# Genome-wide DNA methylation, imprinting, and gene expression in human placentas derived from Assisted Reproductive Technology

**DOI:** 10.1101/2023.10.25.23297514

**Authors:** P Auvinen, J Vehviläinen, K Rämö, I Laukkanen, H Marjonen-Lindblad, E Wallén, V Söderström-Anttila, H Kahila, C Hydén-Granskog, T Tuuri, A Tiitinen, N Kaminen-Ahola

**Author notes:** Corresponding author: Nina Kaminen-Ahola. Equal contribution (P Auvinen, J Vehviläinen).

## Abstract

Assisted reproductive technology (ART) has been associated with increased risk for growth disturbance and imprinting disorders, but the molecular mechanisms and whether they are a result of the ART procedures or the underlying subfertility are unknown. Here we performed genome-wide DNA methylation analysis by EPIC Illumina microarrays and gene expression analysis by mRNA sequencing for a total of 80 ART and 77 control placentas, including separate procedure- and sex-specific analyses. ART-associated changes enriched in the pathways of hormonal regulation, insulin resistance, neuronal development, and vascularization. Observed changes in the number of stromal cells as well as *TRIM28* and *NOTCH3* expressions in ART placentas indicated impaired angiogenesis and growth. The enrichment of DNA methylation changes in the imprinted regions and alterations in *TRIM28, ZFP57*, and *NLRP5* suggested defective stabilization of the imprinting. Furthermore, downregulated expression of imprinted endocrine signaling molecule *DLK1*, associated with both ART and subfertility, provides a potential mechanism for the metabolic and phenotypic features associated with ART.

## Supplementary Tables for "Genome-wide DNA methylation, imprinting, and gene expression in human placentas derived from Assisted Reproductive Technology" (part 4 of 4)

### Sheet: Table 27 (continued)
Supplementary table 27. IVF-FRESH and IVF-FET-associated differentially methylated CpGs. a) IVF-FRESH- and b) IVF-FET-associated differentially methylated CpGs. CpGs are ordered according to the mean Db value starting from the largest, hypomethylated being first. DMPs (-0.05 ≤ Db and Db ≥ 0.05) are marked in green. Mean, SD, and covariance (CoV) are based on b values used in the corresponding linear model.
cg11566969	-0.0322806	0.447202	0.02827	6.32153	0.476709	0.0272545	5.71722	1.38369e-05	0.0482977				chr12	105360886		OpenSea
cg16875167	-0.0321434	0.703416	0.0273127	3.88287	0.725098	0.0263286	3.63104	5.00737e-09	0.00374034	ADAM22;ADAM22;ADAM22;ADAM22;ADAM22	ADAM22	ADAM22	chr7	87810896	Body;Body;Body;Body;Body	OpenSea
cg03456797	-0.0319851	0.142878	0.0278365	19.4827	0.164246	0.0318825	19.4115	8.41223e-06	0.0452061	BAIAP3		BAIAP3	chr16	1392741	Body	Island
cg15351951	-0.0317282	0.478285	0.0337099	7.04809	0.497776	0.0310553	6.23881	1.31178e-06	0.025153	EMILIN2			chr18	2907472	Body	S_Shore
cg13041683	-0.0310186	0.722828	0.0307484	4.25391	0.74458	0.0260584	3.49974	1.08913e-05	0.0470014	C7orf50;C7orf50;C7orf50	C7orf50	C7orf50	chr7	1154376	Body;Body;Body	N_Shore
cg19480704	-0.0309029	0.2467	0.0364014	14.7553	0.282012	0.0336526	11.933	1.04385e-05	0.0466898	SORBS1;SORBS1;SORBS1;SORBS1	SORBS1;SORBS1	SORBS1;SORBS1;SORBS1	chr10	97321680	TSS1500;TSS1500;TSS1500;TSS1500	S_Shore
cg18258120	-0.0298942	0.81386	0.0233807	2.87282	0.840014	0.0189779	2.25923	8.87382e-08	0.0150813	MACROD2;MACROD2	AL121584.1;MACROD2	AL121584.1;MACROD2	chr20	15538767	Body;5'UTR	OpenSea
cg20491765	-0.0297538	0.842415	0.0314151	3.72917	0.866277	0.022535	2.60136	1.35817e-05	0.048062	DUSP22	DUSP22	DUSP22	chr6	348098	Body	OpenSea
cg22991148	-0.0289153	0.0931887	0.0170376	18.2829	0.11872	0.0235345	19.8236	4.29109e-08	0.0150813	C21orf29			chr21	46131099	Body	S_Shore
cg24430167	-0.0285565	0.850517	0.0277804	3.26629	0.871403	0.0229269	2.63103	6.84228e-06	0.0423418	SPAG17			chr1	118640198	Body	OpenSea
cg12249480	-0.0282393	0.641848	0.0329344	5.13117	0.657303	0.0306703	4.66609	1.30063e-05	0.048062				chr8	60579175		OpenSea
cg27422719	-0.0279649	0.717326	0.0263224	3.66951	0.740988	0.0248157	3.349	5.47853e-06	0.0417579	PDE4D	PDE4D	PDE4D;PDE4D;PDE4D;PDE4D;PDE4D;PDE4D	chr5	59670322	5'UTR	OpenSea
cg26234543	-0.0279237	0.660084	0.0267298	4.04945	0.682979	0.0248948	3.64503	1.12931e-05	0.0479294	TMEM17		TMEM17;TMEM17	chr2	62732450	Body	N_Shore
cg24983476	-0.0273906	0.707881	0.0259871	3.67112	0.736296	0.0242139	3.2886	1.36638e-05	0.048062				chr1	232357858		OpenSea
cg14664875	-0.0271435	0.826364	0.0196414	2.37685	0.846988	0.0243563	2.87563	2.81486e-06	0.0327626	VIT;VIT;VIT;VIT;VIT	VIT;VIT;VIT;VIT;VIT;VIT;VIT	VIT;VIT;VIT;VIT;VIT;VIT;VIT	chr2	36936685	5'UTR;5'UTR;5'UTR;5'UTR;5'UTR	OpenSea
cg25852200	-0.0267952	0.822188	0.0207606	2.52504	0.844617	0.0204748	2.42415	1.69432e-07	0.0175191	TOLLIP		TOLLIP;TOLLIP;TOLLIP;TOLLIP;TOLLIP	chr11	1328419	Body	N_Shore
cg25895878	-0.0267951	0.738699	0.0236147	3.1968	0.761445	0.0203002	2.666	2.58625e-06	0.0323665	FAM207A	FAM207A	FAM207A	chr21	46377070	Body	N_Shore
cg21694373	-0.0266945	0.678181	0.0345512	5.09468	0.692938	0.025893	3.7367	1.0802e-06	0.025153	BLOC1S5-TXNDC5			chr6	7997515	Body	OpenSea
cg26909184	-0.0262869	0.783949	0.0280192	3.57411	0.806851	0.0266906	3.308	1.15345e-05	0.048062				chr3	177003632		OpenSea
cg04121771	-0.0260346	0.703128	0.0347526	4.94257	0.715662	0.0289105	4.03969	3.51204e-06	0.035451	TM4SF4	TM4SF4	TM4SF4;TM4SF4	chr3	149191624	TSS1500	OpenSea
cg05658169	-0.0259368	0.745494	0.0183918	2.46706	0.769224	0.0235318	3.05915	6.08199e-06	0.0423418				chr3	193596353		OpenSea
cg10146326	-0.0255582	0.751879	0.0223352	2.97058	0.772612	0.0179287	2.32053	9.59048e-07	0.025153				chr1	2439901		Island
cg01632800	-0.0252398	0.69136	0.03276	4.73848	0.708181	0.0269593	3.80684	8.87569e-06	0.0453003		SERPINB10	SERPINB10	chr18	61573962		OpenSea
cg06136878	-0.0248697	0.0685374	0.0100638	14.6837	0.0890979	0.0236977	26.5974	1.8973e-07	0.0175191	FAM132A	FAM132A	FAM132A	chr1	1182228	TSS200	Island
cg10610196	-0.0248425	0.422728	0.0292168	6.91148	0.437338	0.0271364	6.20491	6.4114e-06	0.0423418	FHL3;FHL3	FHL3;FHL3	FHL3;FHL3;FHL3;FHL3;FHL3	chr1	38465296	5'UTR;5'UTR	S_Shelf
cg11587784	-0.0247781	0.717219	0.0233598	3.257	0.735771	0.0198118	2.69266	1.72651e-06	0.0280324				chr11	35868614		OpenSea
cg07703765	-0.0246794	0.715661	0.0291157	4.06836	0.731787	0.023834	3.25697	1.00951e-07	0.0150813	ACTN4		ACTN4	chr19	39142260	Body	S_Shelf
cg00253171	-0.0245348	0.847318	0.0196772	2.32229	0.86105	0.0230573	2.67781	5.81032e-06	0.0423418	WWOX;WWOX	WWOX	WWOX;WWOX;WWOX;WWOX;WWOX;WWOX	chr16	78291326	Body;Body	OpenSea
cg04644523	-0.024029	0.83692	0.0200743	2.3986	0.85587	0.0218263	2.55019	2.18479e-06	0.0293676	LOC401387	LRRD1;LRRD1;CTB-161K23.1;LRRD1;LRRD1	LRRD1;LRRD1;CTB-161K23.1;LRRD1;LRRD1	chr7	91792839	1stExon	OpenSea
cg13960493	-0.0237885	0.837154	0.0200755	2.39807	0.856175	0.0182072	2.12657	5.166e-06	0.0401238	LPAR1;LPAR1			chr9	113658492	Body;Body	OpenSea
cg16909536	-0.0237262	0.490085	0.0308145	6.28758	0.504334	0.0232249	4.60506	9.51616e-06	0.0453003				chr17	80199879		N_Shore
cg21240131	-0.0236005	0.781295	0.0187477	2.39957	0.804207	0.0220938	2.74727	1.53558e-05	0.0492287				chr18	43715467		OpenSea
cg02923972	-0.0231514	0.550412	0.03066	5.57037	0.568006	0.0209159	3.68235	1.39102e-05	0.0483277	BTBD19		BTBD19;BTBD19;BTBD19;BTBD19;BTBD19;BTBD19	chr1	45277354	Body	N_Shore
cg01331644	-0.0230204	0.66368	0.0213064	3.21034	0.678075	0.0197677	2.91527	2.60102e-06	0.0323665	NR1I3;NR1I3;NR1I3;NR1I3;NR1I3;NR1I3;NR1I3;NR1I3;NR1I3;NR1I3;NR1I3;NR1I3;NR1I3;NR1I3;NR1I3	NR1I3;NR1I3;NR1I3;NR1I3;NR1I3;NR1I3;NR1I3	NR1I3;NR1I3;NR1I3;NR1I3;NR1I3;NR1I3;NR1I3;NR1I3;NR1I3	chr1	161208986	TSS1500;TSS1500;TSS1500;TSS1500;TSS1500;TSS1500;TSS1500;TSS1500;TSS1500;TSS1500;TSS1500;TSS1500;TSS1500;TSS1500;TSS1500	OpenSea
cg10666342	-0.0227884	0.517943	0.0222386	4.29363	0.53345	0.0201324	3.77399	1.48979e-05	0.048796	DEF6	DEF6	DEF6	chr6	35270553	Body	OpenSea
cg27059302	-0.0225831	0.876172	0.0155998	1.78045	0.890132	0.0199594	2.24229	5.0552e-06	0.0401238	TANC2			chr17	61227755	Body	OpenSea
cg27150476	-0.0224271	0.70825	0.024389	3.44356	0.717449	0.0216487	3.01745	1.09486e-05	0.0470014	LETM1	LETM1	LETM1;LETM1;LETM1;LETM1	chr4	1844878	Body	S_Shore
cg26159933	-0.0223958	0.829115	0.0219779	2.65076	0.848466	0.0179724	2.11823	3.38644e-06	0.0348976	CHIA;CHIA	CHIA;CHIA	CHIA;CHIA	chr1	111832593	TSS1500;TSS1500	OpenSea
cg22236066	-0.021875	0.691648	0.0318552	4.6057	0.701042	0.0291252	4.15456	1.48569e-05	0.048796				chr8	103742123		OpenSea
cg06644669	-0.0216051	0.510865	0.0364452	7.13402	0.522723	0.0282548	5.40532	1.50249e-05	0.048796	KIAA1949;KIAA1949;KIAA1949	PPP1R18;PPP1R18;PPP1R18;PPP1R18;PPP1R18	PPP1R18;PPP1R18;PPP1R18;PPP1R18;PPP1R18;PPP1R18	chr6	30653799	5'UTR;5'UTR;1stExon	N_Shore
cg19395578	-0.0213111	0.772981	0.0154391	1.99734	0.788826	0.0170131	2.15677	2.20169e-06	0.0293676	TRPM1;TRPM1;TRPM1;TRPM1	TRPM1;TRPM1;TRPM1	TRPM1;TRPM1;TRPM1;TRPM1;TRPM1	chr15	31378513	5'UTR;5'UTR;5'UTR;Body	OpenSea
cg20052079	-0.0210153	0.537842	0.0376839	7.0065	0.547282	0.0276393	5.05028	4.72656e-06	0.039564	JARID2	JARID2	JARID2	chr6	15504923	Body	OpenSea
cg23215558	-0.0209454	0.727075	0.0275647	3.79117	0.734545	0.0259012	3.52615	9.79035e-06	0.0453003	SEC63	SEC63	SEC63;SEC63;SEC63;SEC63	chr6	108274086	Body	OpenSea
cg26574240	-0.0209344	0.770543	0.0255073	3.3103	0.777893	0.0252884	3.25088	3.62039e-06	0.035583	LMOD3	LMOD3;LMOD3;LMOD3	LMOD3;LMOD3;LMOD3	chr3	69171822	TSS200	OpenSea
cg10816539	-0.0206659	0.730189	0.0230739	3.15999	0.743806	0.0190123	2.55608	3.7724e-06	0.0361264	ARHGEF3;ARHGEF3;ARHGEF3	ARHGEF3	ARHGEF3;ARHGEF3;ARHGEF3;ARHGEF3;ARHGEF3	chr3	56834848	Body;Body;Body	N_Shore
cg01784351	-0.020359	0.478796	0.0193453	4.0404	0.49583	0.015525	3.1311	5.04592e-07	0.0251276	MEST;MEST;MESTIT1;MEST	MEST;MEST;MEST	MEST;MEST;MEST;MEST;MEST;MEST;MEST;MEST;MEST;MEST	chr7	130132265	5'UTR;5'UTR;TSS1500;Body	Island
cg04733196	-0.0202502	0.785158	0.0159466	2.03101	0.801675	0.017722	2.21062	4.69259e-06	0.039564			UNKL;UNKL	chr16	1448059		N_Shore
cg23442460	-0.0198901	0.80774	0.0186292	2.30633	0.822249	0.0176431	2.14571	1.22638e-06	0.025153		Y_RNA	Y_RNA	chr6	18274710		N_Shelf
cg23399639	-0.0197962	0.687019	0.0199929	2.91009	0.697749	0.0232417	3.33096	4.30931e-06	0.0387483		NFE2L2	NFE2L2	chr2	178140588		OpenSea
cg05026786	-0.0197487	0.777724	0.0167486	2.15354	0.797625	0.0169488	2.1249	8.2632e-06	0.0448236	DOCK5		DOCK5	chr8	25166055	Body	OpenSea
cg12872535	-0.0196849	0.65739	0.0277545	4.22192	0.666344	0.0222525	3.33949	9.36177e-06	0.0453003				chr1	167397908		OpenSea
cg04650104	-0.0196366	0.694927	0.0239002	3.43923	0.701009	0.021622	3.08441	1.34181e-05	0.048062	RFC2;RFC2;RFC2;RFC2;RFC2		RFC2;RFC2;RFC2;RFC2	chr7	73650354	Body;Body;Body;Body;Body	OpenSea
cg00236467	-0.0195141	0.679498	0.0181175	2.6663	0.691867	0.0202708	2.92987	8.9832e-06	0.0453003	CBFA2T2;CBFA2T2;CBFA2T2	CBFA2T2;CBFA2T2	CBFA2T2;CBFA2T2	chr20	32237366	3'UTR;3'UTR;3'UTR	OpenSea
cg15676405	-0.0193978	0.849137	0.0156119	1.83856	0.866866	0.017438	2.01162	9.25371e-06	0.0453003	C11orf9;C11orf9;DKFZP434K028	RP11-467L20.10;RP11-467L20.10	RP11-467L20.10;RP11-467L20.10;C11orf9	chr11	61525677	Body;Body;TSS1500	OpenSea
cg05083539	-0.0192923	0.540252	0.0330428	6.11618	0.548627	0.0240499	4.38365	6.92264e-06	0.0423418	PNKD;TMBIM1	TMBIM1;TMBIM1;PNKD;TMBIM1;TMBIM1;TMBIM1	TMBIM1;TMBIM1;TMBIM1;TMBIM1;TMBIM1;PNKD;TMBIM1;TMBIM1;TMBIM1;TMBIM1;TMBIM1;TMBIM1;TMBIM1;TMBIM1;TMBIM1;TMBIM1;TMBIM1;TMBIM1;TMBIM1	chr2	219150776	Body;5'UTR	OpenSea
cg03123855	-0.0192891	0.777374	0.0200172	2.57497	0.787389	0.0186181	2.36454	1.51054e-06	0.0269263	RAB31			chr18	9782387	Body	OpenSea
cg24134020	-0.0192278	0.84902	0.0178437	2.10168	0.867113	0.0178527	2.05887	8.10652e-06	0.0446886	MDC1	MDC1	MDC1	chr6	30681924	Body	N_Shelf
cg10751914	-0.0191145	0.572169	0.0178061	3.11203	0.592434	0.0182111	3.07395	1.32355e-05	0.048062				chr11	57022542		OpenSea
cg17993624	-0.0186365	0.797597	0.0178338	2.23594	0.81288	0.0176161	2.16713	1.6016e-05	0.0496407	LOC101929532	AC007750.5	AC007750.5	chr2	163020036	Body	OpenSea
cg04103170	-0.0186214	0.810216	0.0216249	2.66903	0.817927	0.0176645	2.15966	9.57823e-06	0.0453003	SSBP3;SSBP3;SSBP3	SSBP3;SSBP3	SSBP3;SSBP3;SSBP3;SSBP3;SSBP3;SSBP3;SSBP3	chr1	54749523	Body;Body;Body	OpenSea
cg25688460	-0.0184037	0.865118	0.0163915	1.89471	0.879025	0.0140086	1.59365	9.36096e-07	0.025153				chr7	33714628		OpenSea
cg19582460	-0.0176751	0.767641	0.0134907	1.75742	0.782206	0.0146431	1.87203	1.60744e-06	0.0272887	CRAMP1L			chr16	1672051	Body	N_Shelf
cg05087792	-0.017566	0.813694	0.0166388	2.04485	0.826093	0.0154833	1.87428	1.50038e-05	0.048796	DSE	DSE;RP1-93H18.1	DSE;RP1-93H18.1;RP1-93H18.1	chr6	116683689	5'UTR	OpenSea
cg10357304	-0.0175252	0.780821	0.0205813	2.63586	0.796288	0.0140626	1.76602	7.18246e-06	0.0423418				chr6	137721468		OpenSea
cg00422626	-0.0172333	0.735825	0.0127081	1.72705	0.74994	0.0122076	1.62781	2.02069e-06	0.0293676	SMIM6;RECQL5	C17orf110	C17orf110	chr17	73643374	5'UTR;Body	OpenSea
cg22860762	-0.0169204	0.80269	0.0195588	2.43665	0.805785	0.0196166	2.43447	1.32642e-05	0.048062	DISP1	DISP1	DISP1;DISP1	chr1	223088637	5'UTR	OpenSea
cg24852135	-0.0169009	0.809009	0.0184095	2.27557	0.825716	0.0139817	1.69328	9.00718e-06	0.0453003	AUTS2;AUTS2;AUTS2		AUTS2	chr7	69597700	Body;Body;Body	OpenSea
cg25759381	-0.0159644	0.703275	0.0149015	2.11888	0.71675	0.0128848	1.79768	1.35839e-05	0.048062	TSSK2;DGCR14;TSSK2	TSSK2;DGCR14;TSSK2	TSSK2;DGCR14;TSSK2	chr22	19118539	1stExon;3'UTR;5'UTR	N_Shore
cg23879164	-0.0159581	0.787567	0.0170093	2.15973	0.798257	0.0138442	1.7343	1.51123e-05	0.0488189	MYO18A;MYO18A	MYO18A;MYO18A;MYO18A;MYO18A	MYO18A;MYO18A;MYO18A;MYO18A	chr17	27504859	5'UTR;5'UTR	S_Shore
cg09013732	-0.0156478	0.600043	0.0214196	3.56968	0.606192	0.019272	3.1792	1.47879e-05	0.048796	WDR25;WDR25	RP11-362L22.1	RP11-362L22.1;RP11-362L22.1;WDR25;WDR25	chr14	100873195	Body;Body	OpenSea
cg19188282	-0.0151653	0.838794	0.0172348	2.05471	0.845874	0.0166667	1.97035	1.48777e-05	0.048796	FGD4;FGD4;FGD4;FGD4;FGD4	FGD4;FGD4;FGD4;FGD4;FGD4;FGD4	FGD4;FGD4;FGD4;FGD4;FGD4;FGD4;FGD4;FGD4;FGD4;FGD4;FGD4;FGD4;FGD4	chr12	32686638	5'UTR;5'UTR;5'UTR;TSS1500;Body	OpenSea
cg03540694	-0.0151641	0.898647	0.0110843	1.23344	0.911022	0.013672	1.50073	8.86185e-06	0.0453003	TOP3A	TOP3A	TOP3A;TOP3A;TOP3A	chr17	18210638	Body	OpenSea
cg14327394	-0.0149671	0.834078	0.0151819	1.8202	0.842604	0.0127605	1.51441	7.06119e-06	0.0423418	RGS3;RGS3;RGS3	RGS3;RGS3;RGS3;RGS3;RP11-168K11.2	RGS3;RGS3;RGS3;RGS3;RGS3;RGS3;RGS3;RP11-168K11.2;RGS3	chr9	116337285	Body;Body;5'UTR	OpenSea
cg17572835	-0.0149629	0.855643	0.0153164	1.79005	0.866583	0.0137514	1.58685	1.41514e-05	0.0485743	KLHL6	KLHL6	KLHL6;KLHL6	chr3	183255760	Body	OpenSea
cg12886462	-0.0148212	0.810449	0.0121396	1.49789	0.821944	0.0115616	1.40662	1.81173e-06	0.0281937	CARD14;CARD14	RP11-334C17.5;RP11-334C17.5;CARD14	CARD14;RP11-334C17.5;RP11-334C17.5;RP11-334C17.5;RP11-334C17.5;CARD14;CARD14	chr17	78177140	Body;Body	OpenSea
cg04829508	-0.0143992	0.869524	0.0123972	1.42575	0.881729	0.0116543	1.32175	1.08962e-05	0.0470014	PDE4D	PDE4D	PDE4D;PDE4D;PDE4D;PDE4D;PDE4D;PDE4D	chr5	59675957	5'UTR	OpenSea
cg01791906	-0.0131087	0.823643	0.0120607	1.46432	0.836974	0.0105461	1.26002	1.35839e-05	0.048062	RNF220			chr1	45093307	Body	N_Shelf
cg23296116	-0.013084	0.828636	0.00985771	1.18963	0.839953	0.0116929	1.39209	9.60044e-06	0.0453003		CTD-2561B21.5	CTD-2561B21.5	chr17	78940463		S_Shore
cg18922874	-0.0129865	0.833071	0.0126481	1.51826	0.843854	0.0117817	1.39618	1.59978e-05	0.0496407	AP1G2	RP11-66N24.3;AP1G2;AP1G2;AP1G2	AP1G2;AP1G2;AP1G2;AP1G2;RP11-66N24.3;AP1G2;AP1G2;AP1G2;AP1G2;AP1G2;AP1G2;AP1G2;AP1G2;AP1G2	chr14	24035805	Body	N_Shore
cg21135616	-0.0125133	0.826442	0.00949199	1.14854	0.83666	0.00841874	1.00623	2.11084e-07	0.0175191	HDAC4	HDAC4;HDAC4	HDAC4;HDAC4;HDAC4;HDAC4	chr2	240294246	5'UTR	OpenSea
cg17776832	-0.0122769	0.829767	0.0120852	1.45646	0.839084	0.00953514	1.13638	9.54966e-06	0.0453003	MIR6729;MIIP	MIIP	MIIP;MIIP;MIIP;MIIP;MIIP	chr1	12088729	TSS1500;Body	OpenSea
cg27392559	-0.0121976	0.813603	0.010512	1.29204	0.823138	0.00987765	1.2	3.06121e-06	0.034473	MYO18A;MYO18A	TIAF1	MYO18A;TIAF1;MYO18A;MYO18A;MYO18A	chr17	27410759	Body;Body	S_Shelf
cg11435841	-0.0110077	0.0510085	0.00697524	13.6747	0.0607973	0.0126277	20.7701	8.13645e-06	0.0446886	RASGRP4;RASGRP4;RASGRP4;RASGRP4;RASGRP4;RASGRP4;RASGRP4			chr19	38908926	Body;Body;Body;Body;Body;Body;Body	Island
cg12861346	-0.0101259	0.0343309	0.00704889	20.5322	0.0434368	0.00817569	18.822	1.97604e-06	0.0293676	LOC102723385;LOC102723385;LOC102723385;COQ7;COQ7;LOC102723385	RP11-626G11.5;RP11-626G11.5;COQ7;COQ7;RP11-626G11.5;COQ7;COQ7	RP11-626G11.5;RP11-626G11.5;RP11-626G11.5;COQ7;COQ7;COQ7;RP11-626G11.5;COQ7;COQ7;COQ7;COQ7;COQ7;COQ7	chr16	19078824	Body;Body;Body;TSS1500;TSS200;TSS200	N_Shore
cg08115732	-0.00947477	0.90452	0.00764808	0.84554	0.912018	0.00811807	0.890122	7.19901e-06	0.0423418	TK1			chr17	76171794	Body	OpenSea
cg07742843	-0.00943052	0.91914	0.00778043	0.84649	0.926186	0.00768158	0.829378	1.25851e-06	0.025153	TELO2	TELO2	TELO2	chr16	1546779	Body	N_Shelf
cg13896879	-0.00730949	0.0672042	0.00595709	8.86417	0.0719539	0.00624437	8.6783	1.19953e-05	0.048062	ARNT;ARNT;ARNT	ARNT;U6	ARNT;ARNT;U6	chr1	150785718	Body;Body;Body	OpenSea
cg25523753	-0.00611248	0.0379632	0.00549544	14.4757	0.0438779	0.00589691	13.4394	1.28151e-05	0.048062	ABHD2;ABHD2	ABHD2;ABHD2;RP11-326A19.3;ABHD2	ABHD2;ABHD2;ABHD2;ABHD2;ABHD2;RP11-326A19.3;RP11-326A19.3;ABHD2;ABHD2	chr15	89631191	TSS200;TSS200	N_Shore
cg01110552	-0.00592137	0.042472	0.00478425	11.2645	0.0469252	0.005315	11.3265	1.43732e-05	0.048796	MGEA5;MGEA5	RP11-190J1.10;MGEA5;MGEA5;MGEA5;MGEA5	RP11-190J1.10;MGEA5;MGEA5;MGEA5;MGEA5;MGEA5	chr10	103578627	TSS1500;TSS1500	S_Shore
cg23142396	-0.00556623	0.0437341	0.00524022	11.982	0.0488439	0.00449055	9.19366	1.56581e-06	0.0272002	PPP1R3E	PPP1R3E	PPP1R3E;PPP1R3E;PPP1R3E;PPP1R3E;PPP1R3E;PPP1R3E;BCL2L2	chr14	23772183	TSS200	S_Shore
cg19397320	-0.00530801	0.0350038	0.00389406	11.1247	0.0399381	0.00484387	12.1284	5.15538e-06	0.0401238	BTBD3;BTBD3	BTBD3;BTBD3;BTBD3;BTBD3;BTBD3;BTBD3	BTBD3;BTBD3;BTBD3;BTBD3;BTBD3;BTBD3;BTBD3;BTBD3;BTBD3	chr20	11871576	1stExon;5'UTR	Island
cg24138021	-0.0051255	0.0393987	0.00525258	13.3319	0.0437873	0.00430253	9.82599	1.19277e-05	0.048062	PNN	PNN;PNN;PNN;RP11-407N17.4	PNN;PNN;PNN;PNN;RP11-407N17.4	chr14	39644158	TSS1500	N_Shore
cg21328954	-0.00496568	0.0470368	0.00421934	8.9703	0.0504367	0.00497715	9.86811	1.51627e-05	0.0488189	HSPA14;HSPA14;HSPA14;CDNF	HSPA14;HSPA14;HSPA14;CDNF;HSPA14;CDNF	HSPA14;HSPA14;HSPA14;HSPA14;HSPA14;HSPA14;HSPA14;CDNF;CDNF;CDNF;HSPA14;CDNF	chr10	14880024	TSS200;TSS200;TSS200;TSS200	Island
cg13088102	-0.00485852	0.0376276	0.00350019	9.30219	0.0424842	0.00467005	10.9924	9.68344e-06	0.0453003	SNAP25;SNAP25	RP5-839B4.7;SNAP25;SNAP25	RP5-839B4.7;RP5-839B4.7;RP5-839B4.7;RP5-839B4.7;SNAP25;SNAP25;SNAP25	chr20	10200189	5'UTR;5'UTR	Island
cg07329135	-0.00480389	0.0302551	0.00526114	17.3892	0.0344711	0.0043498	12.6187	1.4218e-05	0.0485743	SNTB1	SNTB1;SNTB1;SNTB1	SNTB1;SNTB1;SNTB1;SNTB1	chr8	121824488	TSS200	Island
cg24015850	-0.00438779	0.0458707	0.00345357	7.52892	0.0490488	0.00427486	8.71553	1.58064e-05	0.049401	NPHP3;NCRNA00119	RP11-39E4.1;RP11-39E4.1;NPHP3;RP11-39E4.1;NPHP3-AS1	RP11-39E4.1;NPHP3;RP11-39E4.1;NPHP3;RP11-39E4.1;NPHP3-AS1	chr3	132440674	Body;TSS1500	N_Shore
cg12551582	-0.00388522	0.0315325	0.00275055	8.72291	0.0346802	0.00326437	9.41276	1.04749e-06	0.025153	CHFR;CHFR;CHFR;CHFR;CHFR	CHFR;CHFR;CHFR;CHFR;RP11-46H11.12;RP11-46H11.5	CHFR;CHFR;CHFR;CHFR;CHFR;CHFR;CHFR;CHFR;RP11-46H11.12;RP11-46H11.5;CHFR;CHFR;CHFR;CHFR	chr12	133464601	TSS1500;TSS1500;TSS1500;TSS1500;TSS1500	Island
cg17752846	-0.00350112	0.0337994	0.00316103	9.35233	0.036017	0.00337535	9.37155	8.28105e-06	0.0448236	MTX2;MTX2;MTX2	MTX2;MTX2;MTX2;MTX2;MTX2;MTX2	MTX2;MTX2;MTX2;MTX2;MTX2;MTX2;MTX2;MTX2;MTX2;MTX2;MTX2;MTX2	chr2	177134241	Body;1stExon;5'UTR	Island
cg26070319	0.0983577	0.477302	0.0943768	19.773	0.381268	0.0867777	22.7603	7.04045e-06	0.0423418				chr14	103687248		Island
cg19530424	0.084793	0.514286	0.0720794	14.0154	0.443121	0.059436	13.413	3.8807e-07	0.0207054	LINC01571	RP11-7O14.1	RP11-7O14.1	chr16	51795292	TSS1500	OpenSea
cg20044860	0.0826592	0.325961	0.0782411	24.0032	0.263843	0.0710446	26.9268	4.61721e-06	0.039564				chr11	91958799		Island
cg00191102	0.0793711	0.568084	0.0678349	11.941	0.491373	0.0641123	13.0476	7.36971e-06	0.0430072				chr8	1958171		S_Shore
cg13773306	0.0706286	0.301134	0.0739287	24.5501	0.251971	0.0598388	23.7483	5.21043e-06	0.0401238	ZFP57	ZFP57;ZFP57;ZFP57	ZFP57;ZFP57;ZFP57	chr6	29646253	TSS1500	OpenSea
cg13163786	0.0697046	0.345308	0.069855	20.2297	0.28911	0.0538553	18.628	6.92499e-06	0.0423418	SORL1	SORL1	SORL1	chr11	121411582	Body	OpenSea
cg26542567	0.0662058	0.594258	0.055177	9.28502	0.543278	0.0538998	9.92123	3.73826e-06	0.0361264				chr8	142986670		S_Shelf
cg23354802	0.0657941	0.630901	0.0573267	9.08647	0.583428	0.0530562	9.09387	1.35364e-06	0.025278				chr1	30170611		OpenSea
cg08981702	0.0622582	0.485775	0.0639896	13.1727	0.439211	0.0482407	10.9835	3.19762e-06	0.0348976	PRR16	PRR16;PRR16	PRR16;PRR16	chr5	119799220	TSS1500	N_Shore
cg02993156	0.0614688	0.399523	0.0716147	17.9251	0.354584	0.0522191	14.7269	1.32879e-05	0.048062	CELF2	CELF2;CELF2	CELF2;CELF2	chr10	11046269	TSS1500	OpenSea
cg08374600	0.0603279	0.455358	0.0576707	12.6649	0.410623	0.05168	12.5858	1.07971e-05	0.0470014		RNU1-17P	RNU1-17P	chr5	180155808		OpenSea
cg03553692	0.0600255	0.307646	0.0547398	17.7931	0.258324	0.0490051	18.9704	5.17953e-06	0.0401238				chr19	57237460		OpenSea
cg18512553	0.0584751	0.551469	0.0644054	11.6789	0.499583	0.0455016	9.10792	1.19052e-05	0.048062	FAM189A1		FAM189A1	chr15	29441830	Body	OpenSea
cg25446098	0.0584339	0.470805	0.0559903	11.8925	0.421989	0.0474032	11.2333	4.35744e-06	0.0387483	B4GALNT2;B4GALNT2;B4GALNT2	B4GALNT2;B4GALNT2;B4GALNT2	B4GALNT2;B4GALNT2;B4GALNT2	chr17	47209664	TSS1500;TSS200;TSS1500	N_Shore
cg10964963	0.0559961	0.637535	0.0344506	5.40371	0.584926	0.0488527	8.35194	3.57723e-06	0.035583				chr2	231187704		OpenSea
cg08631502	0.0559707	0.394872	0.0474475	12.0159	0.358472	0.0394401	11.0023	3.15997e-07	0.0196699				chr16	1078986		Island
cg02217159	0.0559007	0.308267	0.0423419	13.7354	0.262807	0.0496796	18.9035	3.4105e-06	0.0348976	KHDRBS2	KHDRBS2	KHDRBS2	chr6	62996697	TSS1500	S_Shore
cg03281929	0.053884	0.529516	0.0447784	8.45649	0.493802	0.0419943	8.50428	6.05081e-07	0.025153				chr6	22920242		OpenSea
cg24238356	0.0535064	0.739015	0.045705	6.18459	0.693052	0.046008	6.63846	4.98904e-06	0.0401238	B4GALNT2;B4GALNT2;B4GALNT2	B4GALNT2;B4GALNT2;B4GALNT2	B4GALNT2;B4GALNT2;B4GALNT2	chr17	47209660	TSS1500;TSS200;TSS1500	N_Shore
cg22334099	0.0531706	0.533203	0.0536135	10.055	0.487782	0.0467435	9.58287	1.05294e-05	0.0468161	TPRX1	TPRX1;TPRX1	TPRX1;TPRX1	chr19	48308104	TSS1500	S_Shore
cg10971933	0.0511402	0.294089	0.0425263	14.4603	0.255485	0.0471599	18.459	9.11106e-06	0.0453003		RP11-295G12.1;RP11-314D7.4	RP11-295G12.1;RP11-314D7.4	chr12	74153164		OpenSea
cg15090766	0.0502726	0.395225	0.0551301	13.949	0.356502	0.0442781	12.4202	6.58426e-06	0.0423418		RP11-70F11.7	RP11-70F11.7	chr12	50253694		OpenSea
cg14604066	0.0498416	0.600834	0.0403688	6.71879	0.565023	0.0395512	6.99993	7.19202e-06	0.0423418				chr9	139590572		Island
cg21601858	0.0495448	0.487022	0.0372412	7.64671	0.451904	0.0425029	9.4053	1.29354e-05	0.048062				chr17	71871715		OpenSea
cg09208203	0.0493263	0.385398	0.0452679	11.7457	0.337218	0.0377861	11.2053	6.24955e-06	0.0423418	TSNARE1;TSNARE1			chr8	143430242	Body;Body	S_Shore
cg09469665	0.048825	0.435258	0.0451419	10.3713	0.390649	0.0382078	9.78057	2.09327e-06	0.0293676	HOXA3;HOXA3;HOXA3	HOXA3;HOXA-AS2;HOXA-AS2;HOXA-AS2;HOXA3;HOXA-AS2;HOXA3	HOXA3;HOXA-AS2;HOXA-AS2;HOXA-AS2;HOXA3;HOXA3;HOXA-AS2;HOXA3;HOXA3;HOXA3;HOXA3	chr7	27154660	5'UTR;TSS1500;5'UTR	N_Shore
cg17748061	0.0480306	0.579519	0.0407122	7.02518	0.543177	0.0400823	7.37924	9.06607e-07	0.025153				chr4	11368007		N_Shelf
cg02529025	0.0474578	0.367855	0.0435357	11.835	0.331457	0.0418474	12.6253	1.29121e-05	0.048062				chr20	11534747		OpenSea
cg25102136	0.046539	0.28547	0.0406948	14.2553	0.246879	0.0295073	11.9521	6.52189e-07	0.025153	SORL1	SORL1	SORL1	chr11	121381345	Body	OpenSea
cg26371257	0.045674	0.631432	0.0368297	5.83272	0.590528	0.0383386	6.49226	1.17286e-05	0.048062	CCKBR			chr11	6281773	Body	S_Shore
cg10882172	0.0453189	0.387511	0.038436	9.91869	0.352508	0.0353338	10.0236	1.26218e-06	0.025153				chr14	76827573		OpenSea
cg16690037	0.0452188	0.639582	0.0493374	7.71401	0.601938	0.0431873	7.1747	1.42413e-05	0.0485743		AC005356.1;GLIS2	AC005356.1;GLIS2	chr16	4377663		Island
cg01063065	0.0451724	0.574143	0.0357036	6.21859	0.539581	0.047765	8.85223	1.28512e-05	0.048062	OBSCN;OBSCN;OBSCN	OBSCN	OBSCN	chr1	228430740	Body;Body;Body	OpenSea
cg17607371	0.044917	0.441128	0.048658	11.0304	0.407242	0.0388487	9.53946	8.59575e-06	0.0453003		DYRK4	DYRK4;DYRK4;DYRK4	chr12	4681233		OpenSea
cg07784171	0.0445113	0.440601	0.0339116	7.69668	0.408466	0.0365607	8.95074	4.48868e-06	0.0394457				chr1	230180492		OpenSea
cg22180378	0.0442273	0.355462	0.0460695	12.9604	0.323972	0.0318964	9.84541	3.04141e-07	0.0196699	RFPL3	RFPL3	RFPL3	chr22	32749800	TSS1500	OpenSea
cg20495418	0.0437223	0.52051	0.03819	7.33703	0.480303	0.0356671	7.42596	4.1748e-06	0.0380296				chr2	129491398		N_Shelf
cg10981331	0.0430792	0.405532	0.0316013	7.79254	0.376297	0.0313655	8.3353	1.85116e-07	0.0175191				chr1	114699963		S_Shelf
cg08361971	0.0409453	0.542352	0.0423189	7.80285	0.509968	0.0383003	7.51034	1.29772e-05	0.048062	TBX19	TBX19	TBX19	chr1	168250024	TSS1500	OpenSea
cg24444631	0.040503	0.255425	0.0337736	13.2225	0.224943	0.0315704	14.0348	1.514e-06	0.0269263	MOG;MOG;MOG;MOG;MOG;MOG;MOG;MOG;MOG;MOG;MOG	MOG	MOG;MOG;MOG	chr6	29636366	3'UTR;Body;3'UTR;Body;Body;Body;Body;Body;Body;Body;Body	OpenSea
cg24074432	0.0401708	0.326284	0.0459088	14.0702	0.283493	0.044672	15.7577	6.58473e-06	0.0423418	TCF7L1		TCF7L1	chr2	85505567	Body	OpenSea
cg11358777	0.0389743	0.31828	0.0395032	12.4115	0.290297	0.0313886	10.8126	3.98415e-06	0.0370534	MOG;MOG;MOG;MOG;MOG;MOG;MOG;MOG;MOG;MOG;MOG	MOG;MOG	MOG;MOG;MOG;MOG;MOG	chr6	29638498	3'UTR;Body;3'UTR;Body;Body;Body;Body;Body;Body;Body;Body	OpenSea
cg15734152	0.0384712	0.168276	0.0380092	22.5875	0.138309	0.0308618	22.3137	1.48816e-05	0.048796		TMEM132B	TMEM132B	chr12	125725542		OpenSea
cg16556968	0.0377118	0.683736	0.0362821	5.30646	0.650493	0.031739	4.87923	3.0921e-06	0.034473	ICAM1			chr19	10384415	Body	S_Shelf
cg27283943	0.0376206	0.42373	0.032316	7.62657	0.389994	0.0304714	7.8133	2.72233e-07	0.0196699	BAIAP3;BAIAP3;BAIAP3;BAIAP3	BAIAP3;BAIAP3;BAIAP3	BAIAP3;BAIAP3;BAIAP3;BAIAP3	chr16	1382846	TSS1500;TSS1500;TSS1500;TSS1500	N_Shore
cg25926549	0.0369717	0.516808	0.0371978	7.19761	0.485223	0.0262103	5.4017	5.11619e-06	0.0401238	MIR95;ABLIM2;ABLIM2;ABLIM2;ABLIM2;ABLIM2;ABLIM2;ABLIM2	MIR95	MIR95;ABLIM2	chr4	8007531	TSS1500;Body;Body;Body;Body;Body;Body;Body	OpenSea
cg00883837	0.036816	0.310622	0.04024	12.9547	0.28431	0.0301356	10.5995	1.30823e-05	0.048062	OR2T6	OR2T6	OR2T6	chr1	248551173	1stExon	OpenSea
cg15522341	0.0366748	0.284691	0.0317895	11.1663	0.253787	0.0283952	11.1886	7.0748e-06	0.0423418				chr2	226813845		OpenSea
cg03291607	0.036599	0.397851	0.0300385	7.55018	0.366644	0.0286021	7.80104	2.65984e-06	0.0323665	PDE6B;PDE6B		PDE6B;PDE6B;PDE6B	chr4	644572	Body;Body	N_Shore
cg04010387	0.0365606	0.355843	0.0329672	9.26456	0.327299	0.0329677	10.0727	9.71737e-06	0.0453003	BHLHE23;LOC63930	BHLHE23	BHLHE23	chr20	61639613	TSS1500;TSS1500	S_Shore
cg18450931	0.0362265	0.748313	0.0358875	4.79579	0.720562	0.0272439	3.78092	2.43524e-06	0.031913	PLCH1	PLCH1;PLCH1	PLCH1;PLCH1	chr3	155422754	TSS1500	OpenSea
cg04929355	0.0358715	0.340948	0.0370527	10.8675	0.312693	0.0303081	9.69261	8.49387e-06	0.0453003	IL18	IL18;IL18;IL18;IL18	IL18;IL18;IL18;IL18;IL18;AP002884.2	chr11	112034997	TSS200	OpenSea
cg06114035	0.0356714	0.247648	0.0294419	11.8886	0.219326	0.0302896	13.8103	6.10668e-06	0.0423418	CCDC175			chr14	60043137	Body	N_Shore
cg14402017	0.0356135	0.466484	0.0358585	7.68696	0.443223	0.03457	7.79969	8.11199e-06	0.0446886	IFITM5	IFITM5	IFITM5	chr11	300490	TSS1500	S_Shore
cg15715301	0.0352673	0.754194	0.0353709	4.68989	0.724367	0.0325969	4.50006	8.94666e-06	0.0453003				chr19	48301960		OpenSea
cg02906476	0.0348722	0.284509	0.0324941	11.4211	0.257598	0.0285361	11.0778	1.12663e-05	0.0479294				chr8	55377275		N_Shore
cg13234417	0.0336208	0.755447	0.034095	4.51322	0.728389	0.0342867	4.7072	1.24227e-05	0.048062	NTRK3;NTRK3;NTRK3;NTRK3	NTRK3;NTRK3	NTRK3;NTRK3;NTRK3	chr15	88749292	Body;Body;Body;Body	OpenSea
cg23642130	0.0325929	0.133301	0.0354916	26.6252	0.10205	0.0244515	23.9603	7.16184e-06	0.0423418	ZNF536	ZNF536	ZNF536	chr19	30866365	5'UTR	Island
cg08702941	0.0321337	0.467899	0.0319776	6.83431	0.44553	0.0298204	6.69325	1.17841e-05	0.048062	BEND4;BEND4	BEND4;BEND4	BEND4;BEND4	chr4	42155308	TSS1500;TSS1500	S_Shore
cg05800547	0.0311138	0.324128	0.0313043	9.65803	0.298089	0.0276259	9.26767	1.57825e-05	0.049401	ACER1			chr19	6319392	Body	OpenSea
cg00760203	0.0304835	0.333589	0.0298263	8.94105	0.309248	0.0254306	8.22336	7.12723e-06	0.0423418	PLXDC1	PLXDC1	PLXDC1;PLXDC1	chr17	37254921	Body	OpenSea
cg01284567	0.0299392	0.245259	0.0285014	11.621	0.228424	0.0272362	11.9235	5.724e-06	0.0423418				chr10	23801888		OpenSea
cg05604487	0.0286261	0.288325	0.029143	10.1077	0.269844	0.0261939	9.70703	1.54576e-05	0.0492572	HRNBP3	RBFOX3;RBFOX3	RBFOX3;RBFOX3	chr17	77386277	5'UTR	OpenSea
cg13559259	0.0282225	0.124113	0.0214526	17.2847	0.102828	0.0231442	22.5077	3.72081e-07	0.0207054	FAM59A	FAM59A;FAM59A	FAM59A;FAM59A	chr18	30050338	1stExon	Island
cg02352370	0.0280518	0.429412	0.0305251	7.10857	0.411591	0.0236565	5.74756	1.20277e-05	0.048062	TNXB			chr6	32054845	Body	N_Shore
cg02522367	0.0274038	0.328862	0.0302742	9.20575	0.31299	0.0233625	7.46429	6.34679e-07	0.025153	LCN6	LCN6	LCN6;LCN6;LCN6;LCN6;LCN6;LCN6	chr9	139640325	Body	N_Shore
cg08444674	0.0268761	0.230424	0.0174709	7.58205	0.212568	0.0203384	9.56797	2.67167e-06	0.0323665	GRIN2A;GRIN2A;GRIN2A		GRIN2A	chr16	10002703	Body;Body;Body	OpenSea
cg19602773	0.0265955	0.19161	0.0257755	13.4521	0.171378	0.0256396	14.9609	1.22498e-05	0.048062	ABHD14B;ABHD14B;ABHD14A;ABHD14B	ABHD14B;ABHD14B;ABHD14B;ABHD14B;ABHD14B;ABHD14B;ABHD14B;ACY1;RP11-155D18.11;ABHD14A;ABHD14A;ABHD14A;ABHD14A-ACY1;ABHD14B	ABHD14B;ABHD14B;ABHD14B;ABHD14B;ABHD14B;ABHD14B;ABHD14B;ABHD14B;RP11-155D18.11;RP11-155D18.11;ABHD14A;ABHD14A;ABHD14A;ABHD14A;ABHD14A;ABHD14A;ABHD14A-ACY1;PCBP4;ABHD14B	chr3	52007747	Body;5'UTR;TSS1500;5'UTR	Island
cg03974619	0.0265199	0.232443	0.0293453	12.6247	0.213184	0.0204487	9.59206	2.81686e-06	0.0327626		RP4-639J15.1	RP4-639J15.1	chr7	156851553		OpenSea
cg02951338	0.026279	0.343886	0.0243023	7.06698	0.325413	0.0210744	6.47619	6.3745e-06	0.0423418				chr6	170372415		OpenSea
cg07311649	0.0262318	0.282809	0.0243317	8.6036	0.267016	0.0176267	6.60136	8.43509e-07	0.025153	ST6GAL1;ST6GAL1	ST6GAL1;ST6GAL1	ST6GAL1;ST6GAL1;ST6GAL1;ST6GAL1;ST6GAL1;ST6GAL1;ST6GAL1;ST6GAL1;ST6GAL1	chr3	186733848	5'UTR;5'UTR	OpenSea
cg18034957	0.0259798	0.577124	0.0263458	4.56501	0.551626	0.0198837	3.60456	9.46395e-07	0.025153		GDPD4	GDPD4;GDPD4;GDPD4	chr11	77012506		OpenSea
cg27636881	0.0259303	0.270588	0.0327486	12.1027	0.251298	0.0248037	9.87024	4.5538e-06	0.0395527				chr7	46480124		OpenSea
cg11711880	0.0258152	0.372814	0.0211931	5.68464	0.351882	0.0233373	6.63213	1.03948e-05	0.0466898			MIAT;MIAT;MIAT;MIAT;MIAT;MIAT	chr22	27042514		OpenSea
cg17623345	0.0253076	0.737278	0.0227666	3.08792	0.714112	0.021679	3.0358	1.07999e-06	0.025153	LINC01581	AC080032.1;CTD-2643K12.3	AC080032.1;CTD-2643K12.3	chr15	94624440	Body	OpenSea
cg15370654	0.0248817	0.196017	0.0272766	13.9154	0.177709	0.0236276	13.2957	9.04917e-07	0.025153	CLDN10-AS1;CLDN10;CLDN10	CLDN10-AS1	CLDN10-AS1	chr13	96147024	Body;Body;Body	OpenSea
cg02338269	0.0243258	0.255351	0.0240829	9.4313	0.242351	0.0219571	9.06006	9.66559e-07	0.025153				chr16	87074217		OpenSea
cg12188560	0.0237463	0.230181	0.022673	9.85005	0.21667	0.022711	10.4818	1.23088e-05	0.048062	CNTFR;CNTFR	CNTFR;CNTFR	CNTFR;CNTFR;CNTFR	chr9	34591192	TSS1500;TSS1500	Island
cg24185852	0.0234592	0.166827	0.0232512	13.9373	0.147863	0.0188125	12.723	2.0994e-06	0.0293676	MIR585;SLIT3	MIR585;SLIT3	MIR585;SLIT3;SLIT3	chr5	168690818	TSS200;Body	OpenSea
cg03295542	0.0231723	0.186214	0.0270759	14.5402	0.175484	0.0217194	12.3769	1.27209e-06	0.025153				chr8	89777219		OpenSea
cg26152600	0.0231469	0.225424	0.0269231	11.9433	0.209598	0.0210344	10.0356	1.49279e-05	0.048796				chr8	142669543		OpenSea
cg11265874	0.022341	0.183576	0.0198608	10.8188	0.166694	0.0203961	12.2356	5.79438e-06	0.0423418				chr3	133643042		N_Shelf
cg07674170	0.0222696	0.189154	0.0195599	10.3407	0.173916	0.0200151	11.5085	6.40607e-06	0.0423418	DOCK2	DOCK2	DOCK2;DOCK2	chr5	169071225	Body	OpenSea
cg23469706	0.0222613	0.0813369	0.0230305	28.315	0.0624187	0.0157769	25.2759	3.32442e-06	0.0348976	LRRC33	LRRC33;LRRC33	LRRC33;PIGX;LRRC33;LRRC33	chr3	196366609	TSS200	Island
cg16171687	0.0222205	0.89477	0.0225803	2.52358	0.874253	0.0183349	2.09721	9.35629e-06	0.0453003	BBX;BBX	BBX;BBX	BBX;BBX;BBX	chr3	107516802	Body;Body	OpenSea
cg02943456	0.0220036	0.171272	0.0195083	11.3902	0.155352	0.0191552	12.3302	3.26674e-06	0.0348976		RP1-273G13.3;RP1-273G13.3;RP11-317N12.1;RP11-317N12.1;RP11-317N12.1	RP1-273G13.3;RP1-273G13.3;RP11-317N12.1;RP11-317N12.1;RP11-317N12.1	chr8	33866594		OpenSea
cg19031047	0.0208214	0.290982	0.0288848	9.92665	0.277741	0.0215817	7.77044	1.35195e-05	0.048062				chr19	14377912		S_Shore
cg06235438	0.0207633	0.813381	0.0222715	2.73813	0.792993	0.0217881	2.74758	1.3705e-05	0.048062	ITGAL;ITGAL		ITGAL;ITGAL;ITGAL	chr16	30485966	Body;Body	S_Shore
cg22488361	0.02019	0.122472	0.0221225	18.0634	0.108826	0.0192888	17.7244	1.20884e-05	0.048062				chr13	31587127		OpenSea
cg03596180	0.0197586	0.14841	0.0165553	11.1551	0.13523	0.0142255	10.5195	7.81715e-07	0.025153	TEAD4;TEAD4;TEAD4	TEAD4;TEAD4;TEAD4	TEAD4;TEAD4;TEAD4;TEAD4;TEAD4;TEAD4;TEAD4	chr12	3068362	TSS1500;TSS200;TSS200	Island
cg27543103	0.0197132	0.19024	0.0199735	10.4991	0.176935	0.017558	9.92343	1.00966e-05	0.0457079				chr4	54975677		Island
cg15649077	0.0186532	0.288161	0.028612	9.9292	0.275556	0.0244142	8.85995	1.26891e-05	0.048062	C16orf45;C16orf45	C16orf45;RP11-1021N1.1	C16orf45;RP11-1021N1.1;RP11-1021N1.1;C16orf45;C16orf45	chr16	15594897	TSS1500;Body	OpenSea
cg27062341	0.0184994	0.925151	0.0107186	1.15857	0.908899	0.0167884	1.84712	1.7612e-06	0.0280324	AGPAT6	AGPAT6	AGPAT6	chr8	41482341	3'UTR	OpenSea
cg17932109	0.0180505	0.245982	0.0183763	7.47058	0.232494	0.0161297	6.93769	1.14827e-05	0.048062		CTD-2090I13.1	CTD-2090I13.1	chr1	227580507		OpenSea
cg16514113	0.0173686	0.128	0.0157967	12.3412	0.11752	0.015237	12.9654	1.07079e-05	0.0470014		RP11-488I20.9	RP11-488I20.9	chr16	34428061		N_Shelf
cg17165781	0.0172056	0.121972	0.0180749	14.819	0.109731	0.0157316	14.3365	1.30244e-05	0.048062				chr17	77647513		OpenSea
cg06692384	0.0166892	0.844091	0.0178101	2.10998	0.829551	0.0171299	2.06496	7.76698e-06	0.0442875	RAB10		RAB10	chr2	26266898	Body	OpenSea
cg07840532	0.0166528	0.770039	0.012838	1.66719	0.75024	0.0144345	1.92398	1.76383e-06	0.0280324	FAM134B;LOC101929524	CTC-461F20.1;FAM134B;FAM134B;RP11-260E18.1	CTC-461F20.1;FAM134B;FAM134B;RP11-260E18.1	chr5	16618061	TSS1500;Body	S_Shore
cg13628901	0.0163942	0.149517	0.0151338	10.1218	0.136312	0.0138245	10.1418	1.55625e-05	0.0492572	SIN3B	SIN3B	SIN3B	chr19	16939845	TSS1500	OpenSea
cg02650313	0.0162748	0.860279	0.0129509	1.50543	0.846376	0.0128712	1.52074	6.37246e-07	0.025153	CNNM2;CNNM2			chr10	104724781	Body;Body	OpenSea
cg11006261	0.0155535	0.85098	0.00951796	1.11847	0.836591	0.0123038	1.47071	8.79601e-07	0.025153				chr12	5368265		OpenSea
cg07411420	0.0128342	0.0949838	0.0102815	10.8245	0.0830947	0.0122056	14.6888	9.02639e-06	0.0453003	ERC2	ERC2	ERC2;ERC2;ERC2	chr3	56492969	5'UTR	OpenSea
cg04663539	0.0118844	0.0761051	0.0114031	14.9834	0.0650291	0.00967172	14.8729	1.08633e-05	0.0470014	TEX2	TEX2	TEX2	chr17	62340072	5'UTR	Island
cg07017275	0.0111507	0.0658796	0.0114478	17.3768	0.0577572	0.00958984	16.6037	1.57561e-05	0.049401	FBXO34;FBXO34	RP11-665C16.6;FBXO34;RP11-665C16.6;FBXO34;RP11-665C16.6	RP11-665C16.6;FBXO34;FBXO34;RP11-665C16.6;FBXO34;FBXO34;RP11-665C16.6	chr14	55738748	5'UTR;TSS200	Island
cg21346639	0.00972931	0.0408256	0.00733347	17.9629	0.0322102	0.00726448	22.5534	2.16178e-06	0.0293676	TGIF1;TGIF1	TGIF1;TGIF1	TGIF1;TGIF1;TGIF1;TGIF1;TGIF1	chr18	3447463	5'UTR;TSS200	N_Shore
cg09390350	0.0087208	0.0675781	0.0099575	14.7348	0.059118	0.00695065	11.7572	7.09336e-06	0.0423418				chr8	114451137		OpenSea
cg09089430	0.00855109	0.0611804	0.00830086	13.5678	0.0539794	0.00744357	13.7896	1.55236e-05	0.0492572	TMEM59L	TMEM59L	TMEM59L	chr19	18723596	TSS200	Island
cg19216414	0.00841422	0.0610724	0.00681726	11.1626	0.0534238	0.0069698	13.0462	1.41855e-05	0.0485743	IL11;IL11	IL11	IL11	chr19	55881845	TSS200;TSS200	S_Shore
cg17241657	0.00562535	0.0360805	0.00508287	14.0876	0.0307913	0.00405051	13.1547	3.31673e-06	0.0348976	AP1AR;AP1AR	RP11-73K9.2;AP1AR;AP1AR	RP11-73K9.2;AP1AR;AP1AR;AP1AR;AP1AR;AP1AR	chr4	113152573	TSS1500;TSS1500	Island
b) IVF-FET-associated differentially methylated CpGs
Probe	Mean Db	IVF-FET mean	IVF-FET SD	IVF-FET CoV	Control mean	Control SD	Control CoV	P-value	FDR	UCSC RefGene Name	GencodeBasicV12 Name	GencodeCompV12 Name	Chromosome	Position (hg19)	UCSC RefGene Group	Relation to Island
cg16805513	-0.147554	0.136713	0.0942375	68.9308	0.268774	0.140222	52.1712	8.0184e-06	0.0467928		RP13-977J11.2;RP13-977J11.8;RP13-977J11.2	RP13-977J11.2;RP13-977J11.8;RP13-977J11.2	chr12	132674079		Island
cg00226931	-0.143826	0.294111	0.169526	57.6402	0.409083	0.115286	28.1815	2.17103e-06	0.0283073	GAL;GAL	GAL;GAL;GAL	GAL;GAL;GAL	chr11	68452097	1stExon;5'UTR	Island
cg06295987	-0.135834	0.214417	0.111892	52.184	0.328413	0.112632	34.2957	1.19811e-06	0.0271669		RP11-47P18.1;RP11-47P18.2	RP11-47P18.1;RP11-47P18.2	chr3	80819383		N_Shore
cg22370235	-0.124115	0.236711	0.115035	48.5972	0.344752	0.0830143	24.0794	6.26299e-08	0.0185157	GAL	GAL;GAL	GAL;GAL	chr11	68451852	TSS200	Island
cg21075278	-0.10855	0.236898	0.125416	52.941	0.323509	0.0908118	28.0709	2.29539e-06	0.0283073	GAL;GAL	GAL;GAL;GAL	GAL;GAL;GAL	chr11	68452087	1stExon;5'UTR	Island
cg04739953	-0.106351	0.20705	0.108137	52.2274	0.300831	0.0793892	26.3899	3.65028e-07	0.0192691	GAL	GAL;GAL	GAL;GAL	chr11	68451858	TSS200	Island
cg06269115	-0.100912	0.282337	0.111601	39.5276	0.368636	0.0772182	20.947	2.25006e-06	0.0283073	GAL	GAL;GAL	GAL;GAL	chr11	68451849	TSS200	Island
cg11945839	-0.0876476	0.0840567	0.0408234	48.5664	0.166788	0.0821167	49.2342	9.10022e-07	0.0271669	ART5;ART5	ART5;ART5;ART5	ART5;ART5;ART5	chr11	3663773	TSS1500;TSS1500	Island
cg20918128	-0.0850573	0.148313	0.0441466	29.7659	0.22506	0.0801756	35.6241	1.91006e-06	0.0283073	ART5;ART5	ART5;ART5;ART5	ART5;ART5;ART5	chr11	3663777	TSS1500;TSS1500	Island
cg11467177	-0.0815722	0.555551	0.0617512	11.1153	0.627846	0.0671777	10.6997	5.54667e-07	0.0243716		OFCC1	OFCC1;OFCC1;OFCC1;OFCC1;OFCC1;OFCC1	chr6	9852228		OpenSea
cg19054181	-0.0798932	0.317107	0.076359	24.0799	0.386174	0.0631575	16.3547	2.36373e-06	0.0283073		AC078882.1	AC078882.1	chr2	142895931		OpenSea
cg12297221	-0.0676914	0.0969107	0.0396467	40.9106	0.154891	0.0626708	40.4612	2.76928e-06	0.0299791	ART5;ART5;ART5	ART5;ART5;ART5;ART5	ART5;ART5;ART5;ART5	chr11	3663372	1stExon;5'UTR;5'UTR	Island
cg17906744	-0.0638699	0.0885137	0.0403466	45.5823	0.144098	0.0638036	44.278	7.56729e-06	0.0459411	ART5;ART5;ART5;ART5	ART5;ART5;ART5	ART5;ART5;ART5	chr11	3663631	TSS200;TSS200;TSS200;TSS200	Island
cg25662535	-0.0586897	0.0740647	0.0279428	37.7276	0.125801	0.054748	43.5196	1.8504e-06	0.0283073	ART5;ART5	ART5;ART5;ART5	ART5;ART5;ART5	chr11	3663801	TSS1500;TSS1500	Island
cg07039423	-0.0541813	0.296958	0.0621438	20.9268	0.355257	0.0454253	12.7866	3.22673e-06	0.0317139	KCP;KCP	KCP	KCP;KCP;KCP;KCP	chr7	128531106	Body;Body	Island
cg04489053	-0.0499798	0.397866	0.0552131	13.8773	0.448051	0.0491058	10.9599	8.88772e-06	0.0483936	ATP2A2;ATP2A2	ATP2A2	ATP2A2;ATP2A2;ATP2A2	chr12	110783142	Body;Body	OpenSea
cg07624600	-0.0443847	0.101003	0.0283892	28.1073	0.139642	0.0428721	30.7014	5.85191e-06	0.0416303	ART5;ART5	ART5;ART5;ART5	ART5;ART5;ART5	chr11	3663644	TSS200;TSS200	Island
cg14320129	-0.0441272	0.698095	0.0394848	5.65609	0.74011	0.03916	5.29111	4.9777e-06	0.0391625				chr2	110285820		OpenSea
cg08879470	-0.0425153	0.0643238	0.0282594	43.933	0.110238	0.0469505	42.59	1.29618e-06	0.0271669	MYO7A;MYO7A;MYO7A	MYO7A	MYO7A	chr11	76859056	Body;Body;Body	Island
cg11639615	-0.0401945	0.111753	0.0429664	38.4475	0.151451	0.0379382	25.0498	3.35182e-06	0.031968				chr3	171543413		OpenSea
cg18638056	-0.0370555	0.802552	0.0367532	4.57954	0.831896	0.0270245	3.24855	1.75656e-06	0.0283073	SLC22A23;SLC22A23;SLC22A23;SLC22A23;SLC22A23		SLC22A23	chr6	3363827	Body;Body;Body;Body;Body	OpenSea
cg03904042	-0.0368159	0.554273	0.0305151	5.50542	0.584832	0.0339885	5.81168	9.28537e-06	0.0495419	NECAB3;NECAB3;C20orf134	ACTL10;NECAB3	NECAB3;ACTL10;NECAB3;NECAB3;NECAB3;NECAB3	chr20	32255491	Body;Body;1stExon	Island
cg00829858	-0.0358544	0.514439	0.038454	7.47495	0.54941	0.0303324	5.5209	4.73278e-06	0.0380132	OSBPL6	OSBPL6;OSBPL6;OSBPL6;OSBPL6;OSBPL6;OSBPL6	OSBPL6;OSBPL6;OSBPL6;OSBPL6;OSBPL6;OSBPL6;OSBPL6	chr2	179148245	5'UTR	OpenSea
cg07758904	-0.0355813	0.407004	0.0368763	9.06042	0.441064	0.0272555	6.17949	2.97454e-07	0.0185157	SLC46A2	SLC46A2;SLC46A2;SLC46A2	SLC46A2;SLC46A2;SLC46A2	chr9	115652824	1stExon	Island
cg13191808	-0.0351164	0.11006	0.0279644	25.4083	0.152749	0.0341196	22.3371	7.46653e-06	0.0459411	PCSK9;PCSK9	PCSK9;PCSK9;PCSK9;PCSK9	PCSK9;PCSK9;PCSK9;PCSK9	chr1	55505327	1stExon;5'UTR	Island
cg10598066	-0.0337861	0.396815	0.0304548	7.67482	0.430152	0.0279552	6.4989	3.45817e-06	0.031968	ACCS;ACCS;ACCS	ACCS;ACCS;ACCS	ACCS;ACCS;ACCS;ACCS;ACCS;ACCS;ACCS;ACCS	chr11	44087808	1stExon;5'UTR;TSS200	Island
cg26666107	-0.02992	0.100271	0.0223256	22.2652	0.137812	0.0285932	20.7479	3.18226e-06	0.0317139	PCSK9	PCSK9;PCSK9;PCSK9	PCSK9;PCSK9;PCSK9	chr1	55505073	TSS200	Island
cg13760807	-0.0280566	0.571186	0.0241345	4.22533	0.592715	0.0238504	4.02392	6.09062e-06	0.041971	N4BP2L1;N4BP2L1	N4BP2L1;N4BP2L1	N4BP2L1;N4BP2L1;N4BP2L1;N4BP2L1;N4BP2L1;N4BP2L1;N4BP2L1;N4BP2L1	chr13	33002128	1stExon;1stExon	S_Shore
cg18258120	-0.0257628	0.817468	0.0271144	3.31688	0.840014	0.0189779	2.25923	3.78192e-06	0.0324708	MACROD2;MACROD2	AL121584.1;MACROD2	AL121584.1;MACROD2	chr20	15538767	Body;5'UTR	OpenSea
cg21694373	-0.0247194	0.672288	0.0328756	4.8901	0.692938	0.025893	3.7367	5.00522e-06	0.0391625	BLOC1S5-TXNDC5			chr6	7997515	Body	OpenSea
cg16754847	-0.0244729	0.773994	0.0269027	3.47583	0.79339	0.0220207	2.77551	2.82255e-07	0.0185157	AFAP1L2;AFAP1L2;AFAP1L2			chr10	116082481	Body;Body;Body	OpenSea
cg15914203	-0.0243632	0.79193	0.032389	4.08988	0.812059	0.0202172	2.48962	7.95434e-06	0.0467844	ATP8B4;ATP8B4;ATP8B4;ATP8B4		ATP8B4;ATP8B4;ATP8B4;ATP8B4;ATP8B4;ATP8B4	chr15	50169795	Body;Body;Body;Body	OpenSea
cg01943200	-0.0242346	0.0664607	0.0203176	30.5708	0.0866041	0.0232446	26.84	3.32726e-06	0.031968	CARD16;CARD16	CARD16;CARD16;CARD16	CARD16;CARD16;CARD16;CARD16;CARD16	chr11	104916095	TSS200;TSS200	OpenSea
cg17444943	-0.0234677	0.495677	0.0217886	4.39573	0.515915	0.0197424	3.82667	1.71444e-06	0.0283073	TMEM17;TMEM17	TMEM17	TMEM17;TMEM17;TMEM17;TMEM17	chr2	62733485	5'UTR;1stExon	Island
cg20967028	-0.0232272	0.804489	0.0233006	2.89632	0.825343	0.0191038	2.31465	5.65466e-06	0.0410082	ART4;ART4	RP11-233G1.4;ART4;ART4;ART4;C12orf60	RP11-233G1.4;ART4;ART4;ART4;ART4;C12orf60;C12orf60	chr12	14996272	5'UTR;1stExon	OpenSea
cg16612422	-0.0231503	0.79958	0.0233879	2.92502	0.822364	0.0178343	2.16866	6.75951e-06	0.0439054	RBMS3;RBMS3;RBMS3		RBMS3	chr3	29738084	Body;Body;Body	OpenSea
cg15272009	-0.0226178	0.777292	0.0223287	2.87263	0.792441	0.0211854	2.67343	7.04537e-06	0.0445987		U4atac	U4atac	chr14	75669251		OpenSea
cg01361410	-0.0220488	0.824067	0.0219782	2.66704	0.841467	0.0193063	2.29436	1.45815e-06	0.027928				chr9	75095952		OpenSea
cg13213755	-0.0218149	0.756076	0.0287134	3.79769	0.768768	0.023174	3.01444	2.4159e-06	0.0283073	NPTN;NPTN;NPTN;NPTN	NPTN;NPTN;NPTN;NPTN;NPTN;NPTN;NPTN;NPTN	NPTN;NPTN;NPTN;NPTN;NPTN;NPTN;NPTN;NPTN;NPTN;NPTN;NPTN	chr15	73926454	TSS1500;TSS1500;TSS1500;TSS1500	S_Shore
cg09575238	-0.0215514	0.762739	0.0210199	2.75585	0.781589	0.0134219	1.71726	2.28709e-07	0.0185157			GLIS3	chr9	4345101		OpenSea
cg22791632	-0.0209111	0.0539428	0.0164935	30.576	0.0763167	0.0211872	27.7622	7.16322e-06	0.0449637	ZNF763	ZNF763;ZNF763	ZNF763;ZNF763	chr19	12075848	TSS200	N_Shore
cg10725912	-0.020489	0.814306	0.0146589	1.80017	0.827629	0.0167001	2.01783	9.38862e-08	0.0185157	RYR3			chr15	34127219	Body	OpenSea
cg22445942	-0.0204038	0.717547	0.0299087	4.16818	0.7327	0.0238734	3.25828	2.82282e-06	0.0301221		IFNGR2	IFNGR2	chr21	34772308		N_Shelf
cg05816827	-0.0195286	0.739713	0.0167699	2.26708	0.756119	0.0160435	2.12183	8.09741e-07	0.0271669	TENM4	ODZ4	ODZ4;ODZ4;ODZ4;ODZ4	chr11	78960662	5'UTR	OpenSea
cg13649864	-0.0190212	0.719256	0.0165871	2.30615	0.736456	0.0162212	2.2026	9.63005e-06	0.0499536	GABBR2	GABBR2	GABBR2	chr9	101264699	Body	OpenSea
cg07522229	-0.0188903	0.12317	0.0132018	10.7184	0.143084	0.0173878	12.1522	7.94036e-06	0.0467844	LTV1	LTV1;LTV1;RP3-468K18.5	LTV1;LTV1;RP3-468K18.5	chr6	144164505	TSS200	Island
cg04501475	-0.0186985	0.853282	0.0160905	1.88572	0.868644	0.0138445	1.5938	8.3208e-06	0.0474454	BCO1			chr16	81282147	Body	OpenSea
cg15991089	-0.0186133	0.82951	0.0185479	2.23601	0.848172	0.0151927	1.79123	3.09246e-06	0.0317139	MICAL3	XXbac-B461K10.4	MICAL3;MICAL3;XXbac-B461K10.4	chr22	18436985	5'UTR	OpenSea
cg05702968	-0.0185606	0.786395	0.0185638	2.36062	0.802394	0.0143382	1.78692	1.31697e-06	0.0271669	GSN;GSN;GSN;GSN;GSN;GSN;GSN;GSN-AS1	GSN;GSN;GSN;GSN;RP11-477J21.6;GSN-AS1;GSN	GSN;GSN;GSN;GSN;GSN;GSN;GSN;GSN;RP11-477J21.6;GSN;GSN-AS1;GSN	chr9	124043556	5'UTR;5'UTR;5'UTR;5'UTR;5'UTR;5'UTR;5'UTR;Body	OpenSea
cg01711061	-0.0180205	0.8055	0.016702	2.07349	0.822877	0.0136209	1.65528	5.49044e-06	0.0406057	FOXO3;FOXO3	FOXO3	FOXO3	chr6	108951696	Body;Body	OpenSea
cg16548506	-0.0180127	0.821609	0.0136594	1.66252	0.83712	0.0140478	1.67811	7.03412e-06	0.0445987				chr6	54845687		OpenSea
cg25114873	-0.0175441	0.768029	0.0212704	2.76948	0.783022	0.0173528	2.21613	2.6068e-07	0.0185157		AF064858.6	AF064858.6;TMPRSS3	chr21	40328677		OpenSea
cg13588301	-0.0173458	0.75159	0.0187312	2.49221	0.761742	0.0140253	1.84121	1.34626e-06	0.0271669	ARHGAP17;ARHGAP17	ARHGAP17	ARHGAP17;ARHGAP17;ARHGAP17;ARHGAP17	chr16	24987238	Body;Body	OpenSea
cg23871080	-0.0172221	0.728651	0.0258993	3.55442	0.744071	0.0203813	2.73916	9.40144e-06	0.0498053	RAD51B;RAD51B;RAD51B	RAD51B	RAD51B;RAD51B;RAD51B;RAD51B;RAD51B;RAD51B;RAD51B;RAD51B;RAD51B;RAD51B	chr14	68918823	Body;Body;Body	OpenSea
cg16559275	-0.0171213	0.0784747	0.0166651	21.2362	0.092677	0.0154639	16.6858	3.18873e-06	0.0317139	ADAMTSL4;ADAMTSL4	RP11-54A4.2;ADAMTSL4;AL356356.1;ADAMTSL4;ADAMTSL4;ADAMTSL4;ADAMTSL4	RP11-54A4.2;ADAMTSL4;AL356356.1;ADAMTSL4;ADAMTSL4;ADAMTSL4;ADAMTSL4	chr1	150522121	5'UTR;5'UTR	Island
cg18176922	-0.0169832	0.558529	0.0144192	2.58163	0.573881	0.0129156	2.25057	2.08041e-06	0.0283073	SLMO1;SLMO1			chr18	12420412	Body;Body	Island
cg02833089	-0.0169357	0.857225	0.0148257	1.7295	0.871896	0.0131801	1.51166	3.86947e-07	0.0192691	CUX1;CUX1;CUX1;CUX1;CUX1;CUX1;CUX1	CUX1	CUX1;CUX1	chr7	101477052	Body;Body;Body;Body;Body;Body;Body	OpenSea
cg03713317	-0.0168586	0.856764	0.0183446	2.14115	0.873141	0.0156942	1.79744	8.28084e-06	0.0474454	CYFIP1;CYFIP1		CYFIP1	chr15	22985092	Body;Body	S_Shelf
cg04257038	-0.0167701	0.819307	0.0150459	1.83642	0.835376	0.0119581	1.43146	2.13048e-06	0.0283073	OSBPL11			chr3	125275254	Body	OpenSea
cg01020421	-0.016348	0.123496	0.0177373	14.3626	0.139609	0.0170757	12.2311	6.54012e-06	0.0432323	BAI1			chr8	143557441	Body	N_Shore
cg06530900	-0.0162639	0.847976	0.0144529	1.7044	0.861166	0.0139252	1.61702	3.53064e-06	0.031968	FSTL4	FSTL4	FSTL4;FSTL4	chr5	132560411	Body	OpenSea
cg04829508	-0.0159923	0.867664	0.0109479	1.26177	0.881729	0.0116543	1.32175	1.29737e-06	0.0271669	PDE4D	PDE4D	PDE4D;PDE4D;PDE4D;PDE4D;PDE4D;PDE4D	chr5	59675957	5'UTR	OpenSea
cg13533616	-0.0158908	0.785435	0.0161181	2.05213	0.795853	0.0124043	1.55861	2.73732e-06	0.0299791	PPP2R4;PPP2R4;PPP2R4;PPP2R4		PPP2R4	chr9	131889368	Body;Body;Body;Body	OpenSea
cg16904106	-0.0152716	0.861738	0.016302	1.89176	0.874965	0.0108436	1.23932	4.70724e-06	0.0380132	TPD52L2;TPD52L2;TPD52L2;TPD52L2;TPD52L2;TPD52L2;TPD52L2;TPD52L2;TPD52L2;TPD52L2;TPD52L2	TPD52L2;TPD52L2;TPD52L2	TPD52L2;TPD52L2;TPD52L2	chr20	62521331	Body;Body;3'UTR;3'UTR;3'UTR;3'UTR;3'UTR;3'UTR;3'UTR;3'UTR;3'UTR	OpenSea
cg27638835	-0.0150787	0.80606	0.01362	1.6897	0.820819	0.0120321	1.46586	1.9852e-06	0.0283073	AXIN1;AXIN1	AXIN1	AXIN1;AXIN1	chr16	386373	Body;Body	OpenSea
cg17757825	-0.0149579	0.837537	0.0127301	1.51995	0.852334	0.0127848	1.49997	9.17892e-06	0.0493262	MAD1L1;MAD1L1;MAD1L1		MAD1L1;MAD1L1;MAD1L1;MAD1L1;MAD1L1	chr7	2125571	Body;Body;Body	OpenSea
cg19127365	-0.0148703	0.861076	0.0148731	1.72727	0.874925	0.0104008	1.18877	1.76578e-06	0.0283073	SYMPK;SYMPK	SYMPK	SYMPK	chr19	46355634	ExonBnd;Body	OpenSea
cg10711190	-0.0142664	0.829281	0.0136366	1.64438	0.842858	0.0116076	1.37717	2.73912e-06	0.0299791	SMAD3;SMAD3	SMAD3	SMAD3;SMAD3;SMAD3;SMAD3;SMAD3	chr15	67419959	5'UTR;Body	OpenSea
cg23505788	-0.0142041	0.818426	0.0114338	1.39705	0.828844	0.0138333	1.66899	9.61642e-06	0.0499536	RNF216;RNF216	RNF216	RNF216;RNF216	chr7	5666411	Body;Body	OpenSea
cg12485042	-0.0139618	0.805221	0.00934774	1.16089	0.817396	0.00983096	1.20272	1.54249e-07	0.0185157				chr8	125187836		OpenSea
cg20383903	-0.0138796	0.0967986	0.0106452	10.9973	0.109187	0.0115461	10.5746	3.5723e-06	0.031968	HS3ST6	HS3ST6;HS3ST6;HS3ST6	HS3ST6;HS3ST6;HS3ST6	chr16	1968255	1stExon	Island
cg17100200	-0.0136917	0.825369	0.0127752	1.54782	0.836544	0.0106958	1.27857	6.84309e-06	0.0440651	GUCA2B	GUCA2B	GUCA2B	chr1	42618313	TSS1500	OpenSea
cg25586543	-0.0135209	0.813349	0.0150066	1.84504	0.824386	0.0111466	1.35211	7.50728e-06	0.0459411	CTNNA1;CTNNA1;CTNNA1;CTNNA1;CTNNA1		CTNNA1;CTNNA1;CTNNA1	chr5	138261855	Body;Body;Body;Body;Body	OpenSea
cg19404216	-0.0130914	0.861496	0.0138959	1.61299	0.874087	0.0106127	1.21414	8.26408e-06	0.0474454	TRAK1;TRAK1;TRAK1;TRAK1;TRAK1	TRAK1	TRAK1;TRAK1	chr3	42237460	Body;Body;Body;Body;Body	OpenSea
cg14116509	-0.0128903	0.869569	0.0106868	1.22898	0.881754	0.00826536	0.937377	5.98383e-06	0.041971	WFIKKN2	WFIKKN2;WFIKKN2	WFIKKN2;WFIKKN2	chr17	48911410	TSS1500	OpenSea
cg04589649	-0.0124717	0.892855	0.00695486	0.778946	0.904003	0.00955887	1.05739	7.47951e-07	0.0271669				chr2	31526419		OpenSea
cg16480662	-0.0121344	0.916851	0.0113863	1.24189	0.927042	0.00935116	1.00871	8.9406e-06	0.0483936	TMEM198			chr2	220413933	Body	S_Shore
cg00182761	-0.00906433	0.897938	0.00726783	0.809392	0.906605	0.00650819	0.717863	2.64023e-06	0.0298813	LCN12	LCN12;LCN12	LCN12;LCN12;LCN12;LCN12;LCN12;LCN12;LCN12;LCN12;LCN12;LCN12;LCN12;LCN12;LCN12;LCN12;LCN12;LCN12;LCN12;LCN12	chr9	139846862	1stExon	N_Shore
cg08303018	-0.00735577	0.0251919	0.00532918	21.1543	0.031346	0.0064792	20.67	1.97493e-06	0.0283073	MED22;MED22;SNORD24;MED22;MED22;RPL7A	MED22;RPL7A;SNORD24;MED22;MED22;MED22;MED22;RPL7A;RPL7A;MED22	MED22;MED22;MED22;MED22;RPL7A;RPL7A;SNORD24;MED22;MED22;MED22;MED22;MED22;MED22;RPL7A;RPL7A;MED22;MED22;RPL7A;MED22	chr9	136214965	5'UTR;5'UTR;TSS1500;1stExon;1stExon;TSS200	Island
cg00978521	-0.00723624	0.0349797	0.00603078	17.2408	0.0413312	0.00694108	16.7938	5.42018e-06	0.0406057	CDC42EP3;CDC42EP3;CDC42EP3;CDC42EP3	CDC42EP3	CDC42EP3;CDC42EP3;CDC42EP3	chr2	37899754	TSS1500;TSS1500;TSS1500;TSS200	Island
cg01049691	-0.00550032	0.0486247	0.00438365	9.01528	0.0534015	0.00499263	9.34923	4.72688e-06	0.0380132	PAN2;PAN2;CNPY2;PAN2	RP11-977G19.10;PAN2;CNPY2;CNPY2	CNPY2;CNPY2;CNPY2;CNPY2;RP11-977G19.10;CNPY2;PAN2;RP11-977G19.10;CNPY2;CNPY2;RP11-977G19.10;CNPY2;CNPY2	chr12	56710354	3'UTR;3'UTR;TSS1500;3'UTR	S_Shore
cg13088102	-0.00494266	0.038368	0.00459982	11.9887	0.0424842	0.00467005	10.9924	5.45206e-06	0.0406057	SNAP25;SNAP25	RP5-839B4.7;SNAP25;SNAP25	RP5-839B4.7;RP5-839B4.7;RP5-839B4.7;RP5-839B4.7;SNAP25;SNAP25;SNAP25	chr20	10200189	5'UTR;5'UTR	Island
cg27496230	0.0707447	0.485158	0.0499623	10.2982	0.422864	0.0597474	14.1292	2.41676e-07	0.0185157				chr1	18739521		OpenSea
cg10340251	0.0664639	0.660195	0.0555353	8.41196	0.605323	0.0570493	9.4246	8.493e-06	0.0478129	LAMA3;LAMA3;LAMA3;LAMA3	AC010754.1;LAMA3	AC010754.1;LAMA3	chr18	21474816	Body;Body;Body;Body	OpenSea
cg24614148	0.0638301	0.411382	0.0506026	12.3007	0.354707	0.0492512	13.885	1.97494e-07	0.0185157				chr1	18771301		OpenSea
cg13613245	0.063515	0.583883	0.0551849	9.45136	0.543161	0.0501306	9.22941	1.8017e-06	0.0283073	NOTCH1	NOTCH1	NOTCH1	chr9	139390036	3'UTR	N_Shore
cg00398420	0.0614572	0.393173	0.0590185	15.0108	0.343633	0.0579964	16.8774	7.25334e-06	0.04515		RP11-249C24.11	RP11-249C24.11	chr16	56681867		OpenSea
cg03605610	0.060296	0.467637	0.0566499	12.1141	0.420905	0.0481734	11.4452	1.21724e-06	0.0271669				chr6	41394765		N_Shore
cg00440252	0.0589368	0.450224	0.044541	9.89307	0.397773	0.0435946	10.9597	1.34133e-06	0.0271669				chr1	18722870		OpenSea
cg09477019	0.0574234	0.458623	0.0546474	11.9155	0.414844	0.0541841	13.0613	8.72219e-06	0.0479057		RP11-249C24.11	RP11-249C24.11	chr16	56681945		OpenSea
cg22334099	0.0553997	0.540069	0.0389561	7.21317	0.487782	0.0467435	9.58287	5.08559e-06	0.0391625	TPRX1	TPRX1;TPRX1	TPRX1;TPRX1	chr19	48308104	TSS1500	S_Shore
cg00432840	0.0532909	0.255674	0.0472825	18.4933	0.205707	0.0427412	20.7777	2.19438e-06	0.0283073	PALM;PALM			chr19	710187	Body;Body	S_Shore
cg25369709	0.0526511	0.490863	0.0485135	9.88331	0.454741	0.0464012	10.2039	6.35241e-06	0.0424504	LAMA3;LAMA3;LAMA3;LAMA3	AC010754.1;LAMA3	AC010754.1;LAMA3	chr18	21474769	Body;Body;Body;Body	OpenSea
cg15891546	0.0520143	0.53755	0.0427147	7.94619	0.494814	0.0406385	8.21288	1.2074e-06	0.0271669	DENND3		DENND3	chr8	142179908	Body	N_Shelf
cg01769341	0.0510167	0.62541	0.036513	5.83826	0.585373	0.0407421	6.96003	7.62644e-06	0.0459411	MEGF6			chr1	3526110	Body	N_Shore
cg02825709	0.050158	0.623214	0.0431401	6.92219	0.579519	0.0411697	7.10412	3.39306e-06	0.031968	ZNF75A	TIGD7;ZNF75A;ZNF75A;ZNF75A;TIGD7	TIGD7;TIGD7;TIGD7;TIGD7;TIGD7;TIGD7;TIGD7;ZNF75A;ZNF75A;ZNF75A;ZNF75A;ZNF75A;TIGD7;ZNF75A	chr16	3354207	TSS1500	N_Shore
cg26151341	0.0480475	0.72071	0.0330728	4.58891	0.678598	0.0457482	6.74159	3.13747e-06	0.0317139	VOPP1;VOPP1;VOPP1;VOPP1		VOPP1	chr7	55550323	Body;Body;Body;Body	OpenSea
cg07107677	0.047663	0.642014	0.0410354	6.39167	0.605171	0.039018	6.44743	4.52958e-06	0.0380132	PTPRN;PTPRN;PTPRN;PTPRN;PTPRN;PTPRN	PTPRN;PTPRN	PTPRN;PTPRN;PTPRN;PTPRN;PTPRN	chr2	220161532	ExonBnd;ExonBnd;ExonBnd;Body;Body;Body	S_Shore
cg11666982	0.047167	0.618984	0.033621	5.43164	0.573183	0.0346492	6.04505	7.64397e-07	0.0271669	TERT;TERT			chr5	1293871	Body;Body	Island
cg17976673	0.0470035	0.767548	0.04295	5.59575	0.727841	0.0429182	5.89665	5.06701e-06	0.0391625				chr19	706471		N_Shelf
cg23863896	0.0456563	0.815016	0.0369634	4.5353	0.775916	0.0458128	5.90435	9.55639e-06	0.0499536	RNFT2;RNFT2		RNFT2	chr12	117258827	Body;Body	S_Shore
cg27243166	0.0450931	0.743986	0.0362393	4.87096	0.702205	0.0427993	6.09498	6.32573e-06	0.0424504	NRXN2;NRXN2		NRXN2	chr11	64479496	Body;Body	Island
cg11243159	0.0443101	0.640172	0.0448811	7.01078	0.597706	0.0385734	6.45358	5.64025e-06	0.0410082	USP18	USP18	USP18	chr22	18631867	TSS1500	N_Shore
cg13476287	0.0440898	0.430111	0.0361503	8.40488	0.393243	0.0364558	9.27055	2.217e-06	0.0283073	ITPR2			chr12	26940002	Body	OpenSea
cg09859659	0.0419538	0.425713	0.0389786	9.15606	0.390525	0.0319414	8.17908	1.87889e-06	0.0283073	DENND3		DENND3	chr8	142180109	Body	N_Shelf
cg22523078	0.0409374	0.3778	0.0378633	10.022	0.34786	0.0371143	10.6693	2.96274e-06	0.03117		ISLR2	ISLR2	chr15	74417907		N_Shore
cg19288921	0.0408408	0.538246	0.0326513	6.06625	0.505396	0.0335241	6.63324	2.42537e-06	0.0283073				chr2	242819408		S_Shelf
cg08066085	0.0406518	0.695306	0.0321965	4.63054	0.661556	0.0356253	5.38508	5.80823e-06	0.0416303	CATSPERD	CATSPERD	CATSPERD;CATSPERD	chr19	5752721	Body	OpenSea
cg01351072	0.0405209	0.605095	0.0301388	4.98084	0.572364	0.0314329	5.49176	9.93943e-07	0.0271669	AIRE;AIRE	AIRE;AIRE;AIRE;AIRE	AIRE;AIRE;AIRE;AIRE;AIRE;AIRE	chr21	45710225	Body;TSS200	N_Shelf
cg10454937	0.0403607	0.188028	0.0374085	19.8952	0.147906	0.031502	21.2986	6.12079e-06	0.041971	BARX1			chr9	96715047	Body	Island
cg04843461	0.0403234	0.410123	0.0276501	6.7419	0.374699	0.0331517	8.84758	1.04047e-06	0.0271669				chr1	1974661		N_Shore
cg12946705	0.0366173	0.634976	0.0253513	3.99249	0.605684	0.034284	5.66038	6.12456e-06	0.041971		RP1-140C12.2	RP1-140C12.2	chr6	170727111		N_Shelf
cg23062810	0.0345206	0.452137	0.0301707	6.67292	0.421148	0.0286124	6.79392	1.38205e-06	0.0271669	CLIP2;CLIP2	CLIP2;CLIP2	CLIP2;CLIP2	chr7	73720808	5'UTR;5'UTR	Island
cg01772366	0.0338709	0.244121	0.0415281	17.0113	0.216741	0.0255801	11.8021	4.73144e-06	0.0380132				chr7	4383067		OpenSea
cg16356456	0.0330238	0.596984	0.0312586	5.23608	0.567372	0.0298857	5.2674	8.51325e-06	0.0478129	CLIP2;CLIP2	CLIP2;CLIP2	CLIP2;CLIP2	chr7	73720870	5'UTR;5'UTR	Island
cg01753741	0.0320133	0.436184	0.0286087	6.55886	0.416396	0.0292761	7.03083	3.59818e-06	0.031968		7SK	7SK	chr1	31316507		OpenSea
cg03564748	0.0316271	0.816167	0.0195769	2.39864	0.789429	0.0261079	3.30719	2.32296e-06	0.0283073	CABP2;CABP2	CABP2	CABP2;CABP2	chr11	67287251	Body;Body	Island
cg12741309	0.0314888	0.574261	0.0345463	6.01578	0.543342	0.0326514	6.00937	8.72207e-06	0.0479057	ATF7;ATF7;ATF7;ATF7;ATF7	ATF7;ATF7;ATF7	ATF7;ATF7;ATF7	chr12	53996249	Body;5'UTR;5'UTR;5'UTR;5'UTR	OpenSea
cg12807790	0.0313326	0.474498	0.0280528	5.9121	0.445994	0.02794	6.26466	2.57945e-06	0.0296425	DENND3		DENND3	chr8	142159992	Body	OpenSea
cg04953612	0.0312157	0.564818	0.0307162	5.43824	0.541005	0.0264138	4.88237	9.74849e-07	0.0271669			RP11-1280I22.1	chr5	138727226		N_Shore
cg02955098	0.0305808	0.489513	0.025523	5.21396	0.467758	0.0266917	5.70631	3.47451e-06	0.031968	MEGF6			chr1	3473665	Body	OpenSea
cg15204945	0.0291172	0.82512	0.0189656	2.29852	0.800067	0.0229602	2.86978	2.41061e-07	0.0185157	SYCN			chr19	39694177	Body	N_Shore
cg18862813	0.0283519	0.235755	0.0308044	13.0663	0.213212	0.0263654	12.3658	2.06089e-06	0.0283073				chr2	222119702		OpenSea
cg13828679	0.0278261	0.317386	0.0186036	5.8615	0.292532	0.0233268	7.97409	1.42475e-07	0.0185157				chr9	139541275		OpenSea
cg08549573	0.0277734	0.490033	0.020708	4.22584	0.465202	0.0248865	5.34962	6.365e-06	0.0424504	SRRM3			chr7	75914927	Body	S_Shelf
cg03288674	0.0268707	0.109445	0.0261009	23.8484	0.0812431	0.0212843	26.1983	1.37341e-06	0.0271669	PPFIA2;PPFIA2;PPFIA2;PPFIA2;PPFIA2	PPFIA2;PPFIA2;PPFIA2;PPFIA2;PPFIA2	PPFIA2;PPFIA2;PPFIA2;PPFIA2;PPFIA2;PPFIA2;PPFIA2;PPFIA2;PPFIA2;PPFIA2	chr12	82152505	TSS200;TSS200;TSS1500;TSS1500;5'UTR	Island
cg07311649	0.0265899	0.28947	0.0216279	7.47156	0.267016	0.0176267	6.60136	6.62908e-07	0.0271669	ST6GAL1;ST6GAL1	ST6GAL1;ST6GAL1	ST6GAL1;ST6GAL1;ST6GAL1;ST6GAL1;ST6GAL1;ST6GAL1;ST6GAL1;ST6GAL1;ST6GAL1	chr3	186733848	5'UTR;5'UTR	OpenSea
cg10891781	0.0264894	0.440634	0.0205133	4.65542	0.419377	0.0255937	6.1028	5.37467e-06	0.0406057				chr20	46727124		OpenSea
cg11651443	0.0263511	0.746548	0.019237	2.5768	0.721348	0.0223345	3.09622	7.88308e-07	0.0271669	MIR8086	MPP7	MPP7	chr10	28578577	TSS1500	OpenSea
cg10314439	0.0258629	0.521236	0.0226554	4.34648	0.501776	0.0211476	4.21456	3.63776e-06	0.031968	SNED1		SNED1;MTERFD2;MTERFD2	chr2	242020487	Body	OpenSea
cg11963442	0.0227425	0.329733	0.0222595	6.75076	0.308164	0.0196335	6.37112	7.76781e-06	0.0464183	CCDC159			chr19	11464304	Body	N_Shore
cg10701681	0.0212243	0.650427	0.0205564	3.16045	0.634263	0.0186004	2.9326	2.08428e-06	0.0283073	UBE2V2	UBE2V2;UBE2V2;UBE2V2	UBE2V2;UBE2V2;UBE2V2	chr8	48953859	Body	OpenSea
cg19908585	0.0210624	0.823649	0.0201033	2.44076	0.806689	0.018465	2.28899	2.38615e-06	0.0283073	ZNF317;ZNF317;ZNF317	ZNF317	ZNF317	chr19	9259004	5'UTR;5'UTR;Body	OpenSea
cg01999026	0.0210622	0.107031	0.0221766	20.7199	0.0868165	0.0169084	19.4761	6.73485e-06	0.0439054				chr19	46932100		Island
cg23612423	0.0197996	0.169516	0.0212248	12.5208	0.149307	0.0161259	10.8006	2.9677e-07	0.0185157	TESPA1;TESPA1;TESPA1;TESPA1	TESPA1;TESPA1;TESPA1;TESPA1;TESPA1	TESPA1;TESPA1;TESPA1;TESPA1;TESPA1;TESPA1;TESPA1	chr12	55350219	3'UTR;3'UTR;3'UTR;3'UTR	OpenSea
cg15986248	0.0195861	0.780164	0.0158255	2.02848	0.763371	0.0146241	1.91573	1.0859e-06	0.0271669	TPCN2	TPCN2	TPCN2;TPCN2	chr11	68847470	Body	N_Shelf
cg10277703	0.0191889	0.758904	0.0219182	2.88814	0.737339	0.0197698	2.68124	8.65832e-06	0.0479057				chr1	147384851		OpenSea
cg06343774	0.0190461	0.746516	0.0173201	2.32012	0.725615	0.018592	2.56224	3.70735e-06	0.0322008	MT1A			chr16	56673389	Body	S_Shore
cg22537714	0.0183969	0.119575	0.0164835	13.7851	0.105086	0.0181002	17.2242	1.01555e-06	0.0271669		RP11-27G22.1	RP11-27G22.1	chr11	112657745		OpenSea
cg01093311	0.0180998	0.800969	0.0147385	1.84008	0.783105	0.0163346	2.08588	1.97707e-06	0.0283073	STRN3;STRN3			chr14	31491009	Body;Body	N_Shelf
cg06878787	0.0180621	0.782599	0.016239	2.07501	0.767779	0.0139664	1.81906	3.28125e-07	0.0188537	CTNS;CTNS			chr17	3564945	3'UTR;3'UTR	OpenSea
cg20374037	0.0177973	0.297281	0.0133546	4.49225	0.282792	0.0148716	5.25884	4.79068e-07	0.0223655				chr9	128732816		OpenSea
cg10356463	0.0144941	0.877541	0.0126167	1.43774	0.864174	0.013233	1.53129	4.1009e-06	0.0348094	ITIH1;ITIH1	ITIH1;ITIH1;ITIH1	ITIH1;ITIH1;ITIH1;ITIH1	chr3	52811376	TSS1500;TSS1500	OpenSea
cg26555401	0.00475596	0.0366897	0.00322884	8.80039	0.0332245	0.00416888	12.5476	1.68709e-06	0.0283073	DR1;DR1	DR1;DR1;DR1;DR1;RP4-717I23.3	DR1;DR1;DR1;DR1;RP4-717I23.3;RP4-717I23.3;RP4-717I23.3;RP4-717I23.3;RP4-717I23.3;RP4-717I23.3;RP4-717I23.3;RP4-717I23.3;RP4-717I23.3	chr1	93811631	5'UTR;1stExon	Island

### Sheet: Table 28
Supplementary table 28. IVF-FRESH and IVF-FET-associated DMRs. a) IVF-FRESH- and b) IVF-FET-associated DMRs. DMRs are ordered according to P-value by Fisher’s combined probability test starting from the most significant.
a) IVF-FRESH-associated DMRs
Overlapping genes	Chromosome	Start	End	Width	No. of CpGs	Min FDR	Stouffer	HMFDR	Fisher	Max diff	Mean diff
RP11-82O19.1, SSH2	chr17	28087898	28089554	1657	11	3.89152e-20	0.000506773	0.114108	0.00270336	-0.119745	-0.0766568
EMILIN2	chr18	2905298	2907472	2175	9	4.79905e-15	0.000359224	0.083339	0.00287607	-0.0658502	-0.0427763
RP13-977J11.8, RP13-977J11.2	chr12	132674012	132675220	1209	11	7.93289e-21	0.00165275	0.094806	0.00331129	-0.153009	-0.0706617
AGPAT6	chr8	41481729	41482394	666	3	1.20844e-09	0.00149634	0.0408998	0.00435106	0.0715772	0.0375465
B3GNT3	chr19	17905332	17906309	978	9	1.28677e-16	0.000325363	0.118236	0.00451735	0.179996	0.128219
B4GALNT2	chr17	47208515	47210822	2308	19	2.66393e-23	0.00048622	0.124602	0.00628615	0.0918743	0.044535
MOG	chr6	29633622	29636669	3048	17	2.98881e-14	0.00552387	0.128979	0.0124419	0.0733005	0.0345421
APC2, C19orf25	chr19	1465060	1468943	3884	16	5.58741e-14	0.00331635	0.135047	0.0130674	-0.0692514	-0.0305511
MOG	chr6	29638112	29639793	1682	5	9.23037e-10	0.0093255	0.0736879	0.0139421	0.0522967	0.0332502
LLGL2	chr17	73553570	73553911	342	5	2.34233e-10	0.00399704	0.111847	0.0177288	-0.0403243	-0.0273281
TMEM17	chr2	62732026	62733617	1592	7	3.2783e-11	0.00933773	0.100959	0.0178472	-0.0279237	-0.0155237
NA	chr2	105852798	105854051	1254	8	9.39032e-13	0.00317561	0.130444	0.0199708	0.0393692	0.0263894
NA	chr16	88164417	88164581	165	3	3.1823e-07	0.0104438	0.0866742	0.0251908	0.0727132	0.0592826
ZFP57	chr6	29644544	29646253	1710	4	4.15525e-06	0.0176028	0.0795284	0.0278203	0.0706286	0.04532
RP11-1275H24.3, RP11-1275H24.1	chr7	5467366	5469255	1890	6	1.50309e-09	0.0181548	0.109779	0.0279568	-0.107428	-0.0518516
NA	chr14	103686567	103687248	682	3	5.47104e-07	0.0176561	0.0790686	0.0337541	0.0983577	0.052313
CPED1	chr7	120724066	120725133	1068	4	8.42898e-08	0.0139785	0.0974875	0.0344131	-0.0506997	-0.03738
NRROS, PIGX	chr3	196365939	196367555	1617	13	1.53698e-18	0.0485868	0.130557	0.0363631	0.0739729	0.020821
ADAM22	chr7	87810896	87811261	366	5	1.73739e-09	0.151816	0.0175295	0.0389637	-0.0321434	-0.0153911
CTD-2521M24.10, NXNL1	chr19	17571528	17571903	376	5	5.33859e-08	0.01063	0.139719	0.0394851	0.0632711	0.0432402
CPXM2	chr10	125607311	125607536	226	3	2.57379e-06	0.0187724	0.101426	0.0402865	-0.0338823	-0.0281611
PRKAR1B	chr7	631862	634037	2176	8	1.64435e-09	0.00860448	0.159477	0.0417476	0.0522336	0.034129
NA	chr10	14825119	14825999	881	3	1.99384e-05	0.0208802	0.0958418	0.0430399	-0.0386505	-0.0315241
RP1-56J10.8, TCN2, PES1	chr22	31001766	31003655	1890	20	6.30333e-19	0.00394067	0.214653	0.0456367	0.0545659	0.024279
RTDR1	chr22	23478054	23478672	619	4	2.95e-08	0.0591535	0.0860295	0.0467342	-0.105241	-0.0372111
b) IVF-FET-associated DMRs
Overlapping genes	Chromosome	Start	End	Width	No. of CpGs	Min FDR	Stouffer	HMFDR	Fisher	Max diff	Mean diff
ART5	chr11	3662967	3665003	2037	16	1.00523e-45	2.01693e-06	0.0552684	4.17758e-06	-0.0876476	-0.0470306
GAL	chr11	68450618	68452938	2321	15	2.44193e-31	0.00135453	0.0605521	0.00163856	-0.143826	-0.045608
RP13-977J11.8, RP13-977J11.2	chr12	132674012	132675220	1209	11	1.80098e-23	0.000444664	0.098541	0.00220456	-0.14859	-0.0740562
	chr1	1974661	1974941	281	5	3.84734e-14	0.000717059	0.0620483	0.00374291	0.0525077	0.0377073
CLIP2	chr7	73720808	73721031	224	3	4.10558e-10	0.0033079	0.0459766	0.0081465	0.0345206	0.0282247
CTD-2231H16.1	chr5	91556	92385	830	7	1.89169e-15	0.00330622	0.100708	0.00928048	-0.0746029	-0.0531094
VOPP1	chr7	55607571	55607818	248	5	1.13614e-12	0.00246202	0.082573	0.0094268	0.057867	0.0403439
CYB5R2	chr11	7693674	7695798	2125	17	6.50063e-25	0.00191316	0.157536	0.0101607	-0.115116	-0.0552077
LAMA3	chr18	21474769	21474816	48	3	3.78333e-09	0.00444215	0.0572856	0.0111626	0.0664639	0.0547348
ZNF763, ZNF763	chr19	12075772	12076549	778	6	3.53401e-12	0.00535719	0.100797	0.0190719	-0.0337472	-0.0206789
RP3-468K18.5, LTV1	chr6	144163834	144164803	970	12	2.25113e-19	0.004885	0.138717	0.0200324	-0.03545	-0.0152515
	chr16	30816719	30817779	1061	8	2.03333e-13	0.00258045	0.150218	0.0207695	-0.034384	-0.0244435
RNU4-45P	chr21	23576334	23577919	1586	4	2.75728e-06	0.00692198	0.0938742	0.0213466	0.161108	0.117166
	chr13	114059522	114060627	1106	6	1.40007e-11	0.00500958	0.118399	0.0213685	0.0429019	0.026271
	chr16	56681544	56681945	402	3	3.02628e-08	0.0124202	0.0647014	0.0228363	0.0614572	0.0451139
NOTCH1	chr9	139390036	139390733	698	3	1.44829e-07	0.0131488	0.063138	0.0261751	0.063515	0.0495838
TMEM17	chr2	62732026	62733617	1592	7	1.09256e-10	0.00651382	0.102993	0.0261911	-0.0234677	-0.01316
	chr22	37506531	37506635	105	3	4.0491e-08	0.0113964	0.0928369	0.0276196	0.0383119	0.0320013
PALM	chr19	716910	719323	2414	6	4.53505e-07	0.00714903	0.123619	0.0292701	0.056626	0.0236245
AGPAT6	chr8	41481729	41482394	666	3	1.82151e-07	0.013142	0.0865429	0.0295657	0.062924	0.0330633
RP11-422P22.1	chr1	18711715	18712512	798	4	1.12211e-08	0.0112411	0.104027	0.0306643	0.0344948	0.0325301
MEGF6	chr1	3472695	3474376	1682	6	1.81143e-10	0.0111749	0.102764	0.033827	0.0319194	0.0227826
CLDN23, AC087269.1	chr8	8559074	8560934	1861	11	5.57326e-14	0.00987903	0.16695	0.0352267	-0.110319	-0.0571895
CPXM2	chr10	125650718	125652421	1704	15	5.25819e-22	0.0662599	0.143635	0.0352882	-0.0470753	-0.0246522
PLEKHG4B	chr5	142488	143163	676	6	4.22125e-10	0.00782136	0.145165	0.0355529	0.060378	0.0394213
DENND3	chr8	142179603	142181089	1487	11	2.95009e-17	0.0370146	0.102949	0.0384516	0.0520143	0.0185696
ACTL10, NECAB3	chr20	32254216	32256801	2586	7	1.12414e-10	0.0272873	0.127153	0.0401375	-0.0368159	-0.0195486
NOS1AP, RP11-565P22.6, C1orf226	chr1	162335982	162337375	1394	9	1.15099e-13	0.0126423	0.157761	0.0430271	-0.0290894	-0.0188209
NOTCH1	chr9	139392621	139394959	2339	7	8.87111e-07	0.0097024	0.161101	0.0458994	0.0452709	0.0267955
	chr14	60794590	60794991	402	3	3.10742e-06	0.0220609	0.119729	0.0494031	0.0649436	0.0529701

### Sheet: Table 29
Supplementary table 29. Correlations between placental gene expression and DNAm, newborn phenotype, and maternal characteristics. Correlations between TRIM28, DLK1, and NOTCH3 gene expression, ZFP57 (cg13773306) and NLRP5 (cg14217229) DNAm, newborn GA, five minute apgar score, birth weight (SD), birth length (SD), HC (SD), placental weigth, maternal age, parity, maternal pre-pregnancy BMI, and maternal weigth gain during pregnancy in a) all, b) control, c) ART, d) IVF, e) ICSI, f) FRESH, g) FET, h) IVF-FRESH, i) IVF-FET, j) IUI, and k) SF groups of all, male, and female newborns by Spearman rank correlation. Significant correlations (P < 0.05) are marked in green. *P < 0.05, **P < 0.01, ***P < 0.001, ****P < 0.0001.
a) All															b) Control															c) ART															d) IVF															e) ICSI															f) FRESH															g) FET															h) IVF-FRESH															i) IVF-FET															j) IUI													k) SF
ALL		GA	Apgar score	Birth weight	Birth length	HC	Placental weight	Age	Parity	BMI	Weight gain	ZFP57 cg13773306	NLRP5 cg14217229		CONTROL		GA	Apgar score	Birth weight	Birth length	HC	Placental weight	Age	Parity	BMI	Weight gain	ZFP57 cg13773306	NLRP5 cg14217229		ART		GA	Apgar score	Birth weight	Birth length	HC	Placental weight	Age	Parity	BMI	Weight gain	ZFP57 cg13773306	NLRP5 cg14217229		IVF		GA	Apgar score	Birth weight	Birth length	HC	Placental weight	Age	Parity	BMI	Weight gain	ZFP57 cg13773306	NLRP5 cg14217229		ICSI		GA	Apgar score	Birth weight	Birth length	HC	Placental weight	Age	Parity	BMI	Weight gain	ZFP57 cg13773306	NLRP5 cg14217229		FRESH		GA	Apgar score	Birth weight	Birth length	HC	Placental weight	Age	Parity	BMI	Weight gain	ZFP57 cg13773306	NLRP5 cg14217229		FET		GA	Apgar score	Birth weight	Birth length	HC	Placental weight	Age	Parity	BMI	Weight gain	ZFP57 cg13773306	NLRP5 cg14217229		IVF-FRESH		GA	Apgar score	Birth weight	Birth length	HC	Placental weight	Age	Parity	BMI	Weight gain	ZFP57 cg13773306	NLRP5 cg14217229		IVF-FET		GA	Apgar score	Birth weight	Birth length	HC	Placental weight	Age	Parity	BMI	Weight gain	ZFP57 cg13773306	NLRP5 cg14217229		IUI		GA	Apgar score	Birth weight	Birth length	HC	Placental weight	Age	Parity	BMI	Weight gain		SF		GA	Apgar score	Birth weight	Birth length	HC	Placental weight	Age	Parity	BMI	Weight gain
GA	Correlation Coefficient	--													GA	Correlation Coefficient	--													GA	Correlation Coefficient	--													GA	Correlation Coefficient	--													GA	Correlation Coefficient	--													GA	Correlation Coefficient	--													GA	Correlation Coefficient	--													GA	Correlation Coefficient	--													GA	Correlation Coefficient	--													GA	Correlation Coefficient	--											GA	Correlation Coefficient	--
	P-value															P-value															P-value															P-value															P-value															P-value															P-value															P-value															P-value															P-value													P-value
	N	180														N	77														N	80														N	50														N	30														N	42														N	38														N	25														N	25														N	12												N	11
Apgar score	Correlation Coefficient	0.0248249	--												Apgar score	Correlation Coefficient	0.0862416	--												Apgar score	Correlation Coefficient	0.0526295	--												Apgar score	Correlation Coefficient	0.162546	--												Apgar score	Correlation Coefficient	-0.135527	--												Apgar score	Correlation Coefficient	0.0611467	--												Apgar score	Correlation Coefficient	0.0425844	--												Apgar score	Correlation Coefficient	0.267241	--												Apgar score	Correlation Coefficient	0.0734731	--												Apgar score	Correlation Coefficient	-0.462032	--										Apgar score	Correlation Coefficient	-0.0536673	--
	P-value	0.740802														P-value	0.4558														P-value	0.642902														P-value	0.259395														P-value	0.47518														P-value	0.700477														P-value	0.799609														P-value	0.196552														P-value	0.727067														P-value	0.130483												P-value	0.87547
	N	180	180													N	77	77													N	80	80													N	50	50													N	30	30													N	42	42													N	38	38													N	25	25													N	25	25													N	12	12											N	11	11
Birth weight	Correlation Coefficient	-0.0667935	0.0324448	--											Birth weight	Correlation Coefficient	-0.145929	0.0466606	--											Birth weight	Correlation Coefficient	-0.0177653	-0.0620723	--											Birth weight	Correlation Coefficient	0.0547919	-2.72996e-05	--											Birth weight	Correlation Coefficient	-0.152482	-0.119957	--											Birth weight	Correlation Coefficient	0.0345094	0.0884372	--											Birth weight	Correlation Coefficient	-0.101133	-0.222943	--											Birth weight	Correlation Coefficient	0.0712082	,422*	--											Birth weight	Correlation Coefficient	0.0597102	-0.384066	--											Birth weight	Correlation Coefficient	-0.314587	0.450977	--									Birth weight	Correlation Coefficient	0.0300232	0.0591706	--
	P-value	0.372993	0.66547													P-value	0.20538	0.686972													P-value	0.875711	0.584391													P-value	0.705488	0.99985													P-value	0.42116	0.527779													P-value	0.828238	0.577572													P-value	0.545744	0.178493													P-value	0.73518	0.0355435													P-value	0.776779	0.0580331													P-value	0.319297	0.141166											P-value	0.930173	0.8628
	N	180	180	180												N	77	77	77												N	80	80	80												N	50	50	50												N	30	30	30												N	42	42	42												N	38	38	38												N	25	25	25												N	25	25	25												N	12	12	12										N	11	11	11
Birth length	Correlation Coefficient	-,213**	-0.0474403	,670****	--										Birth length	Correlation Coefficient	-0.221895	-0.0255502	,731****	--										Birth length	Correlation Coefficient	-0.112385	-0.121088	,639****	--										Birth length	Correlation Coefficient	-0.0666025	-0.106393	,581****	--										Birth length	Correlation Coefficient	-0.150937	-0.124469	,734****	--										Birth length	Correlation Coefficient	-0.0337421	-0.0256058	,684****	--										Birth length	Correlation Coefficient	-0.268225	-0.256538	,575***	--										Birth length	Correlation Coefficient	0.0565747	0.122273	,689***	--										Birth length	Correlation Coefficient	-0.232716	-0.379313	,413*	--										Birth length	Correlation Coefficient	-0.160781	0.409631	,931****	--								Birth length	Correlation Coefficient	-0.308047	0.0321265	,719*	--
	P-value	0.0041387	0.527125	7.40156e-25												P-value	0.0524375	0.825426	4.20578e-14												P-value	0.32094	0.284647	1.79742e-10												P-value	0.64584	0.46211	9.89714e-06												P-value	0.425936	0.512253	3.99537e-06												P-value	0.832002	0.872123	5.93125e-07												P-value	0.103481	0.120011	0.000159763												P-value	0.788233	0.560394	0.000138473												P-value	0.262943	0.0614773	0.0404433												P-value	0.617651	0.186033	1.09723e-05										P-value	0.356741	0.925293	0.0126677
	N	180	180	180	180											N	77	77	77	77											N	80	80	80	80											N	50	50	50	50											N	30	30	30	30											N	42	42	42	42											N	38	38	38	38											N	25	25	25	25											N	25	25	25	25											N	12	12	12	12									N	11	11	11	11
HC	Correlation Coefficient	0.00717886	-0.0398044	,522****	,332****	--									HC	Correlation Coefficient	0.159647	-0.0684477	,490****	,272*	--									HC	Correlation Coefficient	-0.209539	-0.0477754	,570****	,371***	--									HC	Correlation Coefficient	-0.135614	0.0716102	,550****	,302*	--									HC	Correlation Coefficient	-0.336419	-0.213602	,653****	,461*	--									HC	Correlation Coefficient	-0.0214019	0.0182928	,541***	0.276542	--									HC	Correlation Coefficient	-,468**	-0.13995	,598****	,503**	--									HC	Correlation Coefficient	0.118317	0.338899	,716****	0.284586	--									HC	Correlation Coefficient	-,447*	-0.199582	,478*	0.336483	--									HC	Correlation Coefficient	0.31986	0.172083	0.56338	0.5593	--							HC	Correlation Coefficient	0.176607	0.0106843	0.519553	0.597256	--
	P-value	0.923803	0.59575	5.38396e-14	5.38258e-06											P-value	0.165473	0.554188	6.12179e-06	0.0165352											P-value	0.0621193	0.673878	3.51085e-08	0.000706858											P-value	0.347715	0.621173	3.48457e-05	0.0333299											P-value	0.0691038	0.257057	9.14586e-05	0.0103724											P-value	0.892984	0.908459	0.00021683	0.0762507											P-value	0.00302769	0.402016	7.21659e-05	0.00130285											P-value	0.573242	0.0974787	5.63603e-05	0.16796											P-value	0.0249746	0.338825	0.0157305	0.100044											P-value	0.310808	0.592795	0.0564571	0.0586666									P-value	0.603437	0.975128	0.101427	0.0523554
	N	180	180	180	180	180										N	77	77	77	77	77										N	80	80	80	80	80										N	50	50	50	50	50										N	30	30	30	30	30										N	42	42	42	42	42										N	38	38	38	38	38										N	25	25	25	25	25										N	25	25	25	25	25										N	12	12	12	12	12								N	11	11	11	11	11
Placental weight	Correlation Coefficient	0.114756	-0.00552941	,554****	,355****	,313****	--								Placental weight	Correlation Coefficient	0.131649	-0.00516302	,419***	,331**	,235*	--								Placental weight	Correlation Coefficient	0.0408992	-0.0190234	,666****	,399***	,397***	--								Placental weight	Correlation Coefficient	0.0157875	0.0292833	,583****	,368**	,316*	--								Placental weight	Correlation Coefficient	0.0556423	-0.0975575	,782****	,462*	,553**	--								Placental weight	Correlation Coefficient	0.102086	0.0069854	,760****	,507***	,391*	--								Placental weight	Correlation Coefficient	-0.126126	-0.0763873	,569***	0.308767	,410*	--								Placental weight	Correlation Coefficient	0.0673876	0.166736	,683***	,633***	,415*	--								Placental weight	Correlation Coefficient	-0.0675287	-0.0784624	0.333077	0.0818725	0.208823	--								Placental weight	Correlation Coefficient	0.0491228	,654*	0.565906	,580*	0.539544	--						Placental weight	Correlation Coefficient	0.16934	-0.11726	,684*	0.159819	0.1959	--
	P-value	0.125038	0.941274	7.28956e-16	9.82839e-07	1.89324e-05										P-value	0.253747	0.964454	0.000149761	0.00323093	0.0398649										P-value	0.718692	0.866986	1.54229e-11	0.000246246	0.000262341										P-value	0.913347	0.840018	9.06556e-06	0.00862714	0.0251553										P-value	0.770255	0.608046	3.35783e-07	0.0102061	0.00153878										P-value	0.520021	0.96498	5.49265e-09	0.000604613	0.0103998										P-value	0.450523	0.648519	0.000195794	0.0592725	0.0106465										P-value	0.748929	0.425685	0.000166722	0.000690458	0.0393127										P-value	0.74842	0.709295	0.103744	0.697233	0.316459										P-value	0.8795	0.0211713	0.0551188	0.0482855	0.0702194								P-value	0.61865	0.731328	0.0204034	0.638785	0.563744
	N	180	180	180	180	180	180									N	77	77	77	77	77	77									N	80	80	80	80	80	80									N	50	50	50	50	50	50									N	30	30	30	30	30	30									N	42	42	42	42	42	42									N	38	38	38	38	38	38									N	25	25	25	25	25	25									N	25	25	25	25	25	25									N	12	12	12	12	12	12							N	11	11	11	11	11	11
Age	Correlation Coefficient	0.0196646	-0.0202916	-,202**	-0.0676426	-0.11207	-0.0471935	--							Age	Correlation Coefficient	0.0839545	0.0110979	-0.212643	-,273*	0.00483032	-0.0346852	--							Age	Correlation Coefficient	0.00807831	-0.0481965	-,234*	0.0162573	-0.165465	-0.0807484	--							Age	Correlation Coefficient	-0.0634173	-0.0677681	-,287*	0.00278853	-0.211768	-0.0225286	--							Age	Correlation Coefficient	0.139053	-0.145785	-0.0694878	0.108475	-0.0429701	-0.0772571	--							Age	Correlation Coefficient	0.0788738	-0.266358	-0.145707	0.186595	-0.233343	-0.00721495	--							Age	Correlation Coefficient	-0.123306	0.166624	-,400*	-0.253438	-0.101533	-0.292969	--							Age	Correlation Coefficient	-0.0443589	-,400*	-0.187416	0.0947247	-0.307929	-0.0693108	--							Age	Correlation Coefficient	-0.104533	0.320624	-0.389596	-0.219912	-0.0643174	0.0261639	--							Age	Correlation Coefficient	,844***	-0.382382	-0.0596495	0.137571	0.403511	0.178634	--					Age	Correlation Coefficient	0.292913	0.1066	-0.394512	-,717*	-0.113896	-0.2	--
	P-value	0.79331	0.786875	0.00665513	0.366934	0.134179	0.52928									P-value	0.467881	0.923685	0.0633525	0.0163947	0.966744	0.764579									P-value	0.943303	0.671168	0.0362885	0.886187	0.142431	0.476445									P-value	0.661729	0.640063	0.0434067	0.984666	0.139849	0.876591									P-value	0.463659	0.442077	0.715209	0.56828	0.821621	0.684903									P-value	0.619535	0.0881835	0.357198	0.236727	0.136958	0.96383									P-value	0.460796	0.317387	0.0127941	0.124711	0.544145	0.0742535									P-value	0.833244	0.0477478	0.369671	0.652429	0.134267	0.741999									P-value	0.618998	0.11814	0.0542165	0.290847	0.760032	0.901202									P-value	0.000554262	0.219929	0.853901	0.669844	0.193344	0.578567							P-value	0.382041	0.755074	0.229873	0.0130365	0.738802	0.555445
	N	180	180	180	180	180	180	180								N	77	77	77	77	77	77	77								N	80	80	80	80	80	80	80								N	50	50	50	50	50	50	50								N	30	30	30	30	30	30	30								N	42	42	42	42	42	42	42								N	38	38	38	38	38	38	38								N	25	25	25	25	25	25	25								N	25	25	25	25	25	25	25								N	12	12	12	12	12	12	12						N	11	11	11	11	11	11	11
Parity	Correlation Coefficient	0.0235971	-0.0180133	-0.127925	-0.0386512	-0.0111493	0.0664695	0.0355293	--						Parity	Correlation Coefficient	0.08515	-0.00462921	-0.203601	-0.215873	-0.0905619	-0.0159703	0.131767	--						Parity	Correlation Coefficient	-0.0878636	-0.0724513	-0.109168	0.124995	-0.0176448	0.065397	0.162806	--						Parity	Correlation Coefficient	-0.201365	-0.188976	-0.156017	0.0416285	-0.0884138	0.109178	0.204423	--						Parity	Correlation Coefficient	0.0331669	0.110564	-0.0927622	0.205597	0.0208445	0.0171032	0.26062	--						Parity	Correlation Coefficient	0.0332212	-0.280267	-0.0493604	0.148171	-0.0680703	0.090115	0.150293	--						Parity	Correlation Coefficient	-0.244269	0.00144646	-0.247825	0.107457	0.0063372	-0.0655362	0.0867341	--						Parity	Correlation Coefficient	-0.128394	-0.384353	-0.00853979	0.153805	-0.0683315	0.316155	0.0512092	--						Parity	Correlation Coefficient	-0.309749	-0.0553694	-,415*	-0.0556687	-0.123708	-0.154486	0.333562	--						Parity	Correlation Coefficient	-0.0512989	0.46188	0.0256946	-0.129157	0.205557	0.410391	-0.358464	--				Parity	Correlation Coefficient	-0.357469	-0.151383	0.0325723	0.226958	0.226439	0.258199	-0.258199	--
	P-value	0.753197	0.810323	0.0870113	0.606455	0.881912	0.375321	0.635854								P-value	0.461544	0.968127	0.0757292	0.0593499	0.433456	0.890355	0.253319								P-value	0.438335	0.523041	0.335071	0.269274	0.876547	0.564385	0.149046								P-value	0.160838	0.18873	0.279277	0.774084	0.541487	0.450407	0.154442								P-value	0.861872	0.560808	0.625873	0.275737	0.912941	0.928523	0.164227								P-value	0.834559	0.0722172	0.756236	0.349034	0.668411	0.570345	0.342099								P-value	0.139417	0.993123	0.133568	0.52078	0.969879	0.695858	0.60461								P-value	0.540774	0.0578301	0.967684	0.462925	0.745525	0.123647	0.807931								P-value	0.131863	0.792647	0.0393029	0.79155	0.555764	0.460922	0.103211								P-value	0.874198	0.130626	0.936823	0.689117	0.521575	0.185137	0.252545						P-value	0.280457	0.656812	0.924259	0.502144	0.503149	0.443332	0.443332
	N	180	180	180	180	180	180	180	180							N	77	77	77	77	77	77	77	77							N	80	80	80	80	80	80	80	80							N	50	50	50	50	50	50	50	50							N	30	30	30	30	30	30	30	30							N	42	42	42	42	42	42	42	42							N	38	38	38	38	38	38	38	38							N	25	25	25	25	25	25	25	25							N	25	25	25	25	25	25	25	25							N	12	12	12	12	12	12	12	12					N	11	11	11	11	11	11	11	11
BMI	Correlation Coefficient	-0.00489416	-0.07456	0.0747919	0.00986544	0.040754	0.079445	,161*	0.0416507	--					BMI	Correlation Coefficient	0.174725	-0.0718104	0.16307	0.077517	,249*	-0.00924762	0.0751727	0.0481186	--					BMI	Correlation Coefficient	-0.112906	-0.105362	0.0556022	0.0255381	-0.0134242	0.13977	0.0663476	0.144294	--					BMI	Correlation Coefficient	-0.0361292	-0.0603759	-0.0112884	-0.022614	-0.0460224	0.180438	0.0798096	0.23083	--					BMI	Correlation Coefficient	-0.250641	-0.175359	0.146423	0.118689	0.0280717	0.18514	0.0523152	0.0352713	--					BMI	Correlation Coefficient	0.0491164	-0.280546	-0.0414468	-0.0228168	-0.104885	0.0127034	0.0580122	0.117415	--					BMI	Correlation Coefficient	-,353*	0.0114506	0.151733	0.0809566	0.058501	0.160513	0.101112	0.149266	--					BMI	Correlation Coefficient	0.169406	-0.150294	-0.267027	-0.136873	-0.252413	0.000579151	0.183957	0.273854	--					BMI	Correlation Coefficient	-0.278647	0.00841966	0.180502	0.0710014	0.0848929	0.180417	0.0527939	0.173292	--					BMI	Correlation Coefficient	-0.294737	0.0315919	0.0369069	-0.0247356	-0.0439368	0.00175439	-0.234676	-0.0512989	--			BMI	Correlation Coefficient	,627*	0.213201	0.151383	-0.328771	-0.14123	0.281818	0.4	-0.258199	--
	P-value	0.948011	0.319861	0.318354	0.895427	0.586999	0.289091	0.030383	0.578792							P-value	0.12855	0.534844	0.156474	0.502799	0.0286991	0.936379	0.515842	0.677722							P-value	0.318685	0.352295	0.624224	0.822087	0.905921	0.216256	0.558725	0.201605							P-value	0.80329	0.677041	0.937983	0.876127	0.750967	0.209863	0.581671	0.106788							P-value	0.181574	0.353989	0.440062	0.532181	0.882934	0.32735	0.783658	0.8532							P-value	0.757405	0.0719223	0.794392	0.885954	0.508583	0.936359	0.715168	0.458971							P-value	0.0297548	0.945602	0.36315	0.628973	0.727182	0.33571	0.545826	0.371096							P-value	0.418203	0.47332	0.196924	0.514138	0.223497	0.997808	0.378727	0.185284							P-value	0.1774	0.968138	0.387902	0.735923	0.686607	0.38813	0.8021	0.407447							P-value	0.352382	0.922358	0.909339	0.939177	0.892152	0.995683	0.462837	0.874198					P-value	0.0389488	0.529064	0.656812	0.323554	0.678724	0.401145	0.222868	0.443332
	N	180	180	180	180	180	180	180	180	180						N	77	77	77	77	77	77	77	77	77						N	80	80	80	80	80	80	80	80	80						N	50	50	50	50	50	50	50	50	50						N	30	30	30	30	30	30	30	30	30						N	42	42	42	42	42	42	42	42	42						N	38	38	38	38	38	38	38	38	38						N	25	25	25	25	25	25	25	25	25						N	25	25	25	25	25	25	25	25	25						N	12	12	12	12	12	12	12	12	12				N	11	11	11	11	11	11	11	11	11
Weight gain	Correlation Coefficient	0.067158	-0.0128002	,233**	0.123824	0.123399	0.14736	-,159*	-0.104977	-0.0767383	--				Weight gain	Correlation Coefficient	-0.0630204	-0.0182337	0.167061	0.0941996	0.100085	0.0508252	0.0189485	-0.159699	-0.00745341	--				Weight gain	Correlation Coefficient	0.0739403	0.0299047	,326**	,233*	0.136658	0.166913	-0.113692	-,237*	-0.124954	--				Weight gain	Correlation Coefficient	0.211658	0.103001	0.191586	0.0122756	-0.0182998	0.068004	-0.159061	-0.178611	-0.215974	--				Weight gain	Correlation Coefficient	-0.100357	-0.102776	,542**	,559**	0.340228	0.364134	-0.16694	-0.259372	0.00794303	--				Weight gain	Correlation Coefficient	-0.00816215	-0.0157846	0.263429	0.28113	0.26479	0.122735	-0.187558	-0.113391	-0.2366	--				Weight gain	Correlation Coefficient	0.21803	0.0930535	,383*	0.110201	-0.064531	0.223733	-0.000763942	-,411*	-0.00841688	--				Weight gain	Correlation Coefficient	0.119337	0.223067	0.218982	0.0820564	0.122621	0.122712	-0.33498	-0.0583874	-0.384636	--				Weight gain	Correlation Coefficient	0.416561	0.0333417	0.0937809	-0.117762	-0.291843	-0.0818714	0.202597	-0.380508	0.0260588	--				Weight gain	Correlation Coefficient	-0.200609	0.275241	0.036586	0.18293	0.0972649	0.103344	-0.0666667	0.174078	-0.401218	--		Weight gain	Correlation Coefficient	0.32495	0.223861	0.165145	0.0136988	0.173121	0.181818	0.127273	-0.322749	0.3	--
	P-value	0.394337	0.871171	0.00275624	0.115307	0.116571	0.0604976	0.042278	0.182325	0.330242						P-value	0.604257	0.880907	0.16688	0.437946	0.409731	0.676058	0.876274	0.186643	0.95117						P-value	0.537057	0.803079	0.00518846	0.0492378	0.252346	0.161103	0.34165	0.0446033	0.295645						P-value	0.167818	0.505837	0.212826	0.936964	0.906145	0.660944	0.302399	0.24604	0.159116						P-value	0.611375	0.602766	0.0029073	0.00197198	0.0764752	0.0567858	0.395841	0.182586	0.968002						P-value	0.96121	0.925063	0.110041	0.0873052	0.108148	0.462889	0.259486	0.497878	0.152666						P-value	0.215442	0.600673	0.0251846	0.534969	0.716918	0.20338	0.996579	0.0156172	0.962319						P-value	0.587579	0.306261	0.315433	0.709735	0.577265	0.57698	0.118181	0.791297	0.0699505						P-value	0.0603191	0.885915	0.685966	0.611184	0.19926	0.724237	0.378452	0.088825	0.910726						P-value	0.578406	0.441487	0.920075	0.612964	0.789235	0.776334	0.854813	0.630536	0.250496				P-value	0.329543	0.508153	0.627495	0.968113	0.610718	0.592615	0.709215	0.333021	0.370083
	N	163	163	163	163	163	163	163	163	163	163					N	70	70	70	70	70	70	70	70	70	70					N	72	72	72	72	72	72	72	72	72	72					N	44	44	44	44	44	44	44	44	44	44					N	28	28	28	28	28	28	28	28	28	28					N	38	38	38	38	38	38	38	38	38	38					N	34	34	34	34	34	34	34	34	34	34					N	23	23	23	23	23	23	23	23	23	23					N	21	21	21	21	21	21	21	21	21	21					N	10	10	10	10	10	10	10	10	10	10			N	11	11	11	11	11	11	11	11	11	11
ZFP57 cg13773306	Correlation Coefficient	-0.0765277	0.0023637	0.0218196	0.0377846	0.0347568	-0.00224856	0.0153468	-0.139341	-0.0159196	-0.0446741	--			ZFP57 cg13773306	Correlation Coefficient	0.0920919	-0.0127514	0.0024599	-0.0236908	,261*	0.0268225	-0.161049	-0.0709666	-0.0400491	0.191917	--			ZFP57 cg13773306	Correlation Coefficient	-0.123042	-0.00164006	0.0236444	0.0252657	-0.0993796	-0.00235633	-0.0804501	-0.126234	-0.0523389	-0.14802	--			ZFP57 cg13773306	Correlation Coefficient	-0.147765	-0.108636	0.034308	0.0729345	-0.0614594	-0.00072053	-0.0418247	-0.152451	-0.028768	-0.0828782	--			ZFP57 cg13773306	Correlation Coefficient	-0.091365	0.180984	-0.0289532	-0.0741731	-0.130246	-0.0258266	-0.230256	-0.0496673	-0.0776937	-0.337165	--			ZFP57 cg13773306	Correlation Coefficient	-0.235891	0.204127	-0.02919	0.0236792	-0.236019	0.00235094	0.0339519	-0.0437032	0.0137931	-0.271489	--			ZFP57 cg13773306	Correlation Coefficient	0.017568	-0.205124	0.13058	0.0854655	0.0684557	0.0210123	-0.221578	-0.189929	-0.101441	0.0808251	--			ZFP57 cg13773306	Correlation Coefficient	-0.175893	-0.0111029	-0.0858188	0.0978052	-0.224019	0.0508279	0.0153846	0.153627	-0.00154262	-0.274704	--			ZFP57 cg13773306	Correlation Coefficient	-0.0991325	-0.235728	0.273604	0.0685539	0.18679	0.0600231	-0.11	-0.382979	0.0389211	0.233766	--			TRIM28	Correlation Coefficient	0.0181818	-0.526361	-0.285716	-0.447886	-0.353665	-0.218846	-0.139394	0.284268	0.0790277	-0.142857		TRIM28	Correlation Coefficient	0.226309	0.492415	-0.287474	-0.164637	0.0851068	-0.333333	0.284848	0.0379869	0.030303	-0.418182
	P-value	0.34078	0.976561	0.786202	0.638481	0.665631	0.977703	0.848706	0.0817742	0.843131	0.597561					P-value	0.425695	0.912356	0.98306	0.837952	0.0219231	0.816881	0.161741	0.539666	0.729478	0.111472					P-value	0.276889	0.98848	0.835087	0.823954	0.380453	0.98345	0.47808	0.264521	0.64474	0.21466					P-value	0.305804	0.452669	0.813023	0.614717	0.671571	0.996038	0.773047	0.290549	0.842797	0.592756					P-value	0.631107	0.338516	0.879284	0.696879	0.49271	0.892241	0.220913	0.79437	0.683214	0.0793352					P-value	0.1326	0.194744	0.854404	0.881673	0.132383	0.988211	0.830973	0.78346	0.930913	0.0991895					P-value	0.916624	0.216675	0.434558	0.609925	0.683	0.900353	0.181236	0.253403	0.544515	0.649538					P-value	0.400334	0.957992	0.683362	0.641854	0.281702	0.809335	0.941815	0.463448	0.994161	0.204606					P-value	0.637319	0.256638	0.185702	0.744724	0.3713	0.775638	0.600672	0.0588075	0.853455	0.307788					P-value	0.96024	0.11806	0.423568	0.194263	0.316078	0.543551	0.700932	0.426024	0.828202	0.735765			P-value	0.529533	0.14822	0.420594	0.64946	0.815172	0.346594	0.425038	0.917024	0.933773	0.229113
	N	157	157	157	157	157	157	157	157	157	142	157				N	77	77	77	77	77	77	77	77	77	70	77				N	80	80	80	80	80	80	80	80	80	72	80				N	50	50	50	50	50	50	50	50	50	44	50				N	30	30	30	30	30	30	30	30	30	28	30				N	42	42	42	42	42	42	42	42	42	38	42				N	38	38	38	38	38	38	38	38	38	34	38				N	25	25	25	25	25	25	25	25	25	23	25				N	25	25	25	25	25	25	25	25	25	21	25				N	10	10	10	10	10	10	10	10	10	8			N	10	10	10	10	10	10	10	10	10	10
NLRP5 cg14217229	Correlation Coefficient	0.130625	0.0171469	-0.0471175	-0.112665	0.098653	0.133792	0.0536781	0.0606818	0.0464345	-0.0275111	0.0325045	--		NLRP5 cg14217229	Correlation Coefficient	0.125115	0.0424549	-,232*	-,282*	0.0555026	0.155965	,257*	0.0646716	0.0731709	-0.180229	-0.0434303	--		NLRP5 cg14217229	Correlation Coefficient	0.0675032	0.0211091	0.109074	0.0388369	0.10006	0.114558	0.0523676	-0.0271343	0.0710993	-0.0134095	0.206188	--		NLRP5 cg14217229	Correlation Coefficient	0.00336814	-0.119986	0.088749	0.0712518	0.176546	0.0389086	0.103962	-0.0762255	0.0293934	-0.00394658	0.215846	--		NLRP5 cg14217229	Correlation Coefficient	0.227744	0.263612	0.126281	0.00378662	-0.0298341	0.252922	0.0798665	0.0352478	0.143811	-0.0268199	0.179088	--		NLRP5 cg14217229	Correlation Coefficient	0.237514	-0.0313969	0.0608125	-0.08531	0.0423375	0.123627	0.0568025	-0.301307	-0.0122515	-0.0747387	0.183697	--		NLRP5 cg14217229	Correlation Coefficient	-0.152622	-0.013875	0.236731	0.222539	0.14874	-0.0116005	-0.0254951	0.0759715	0.0932246	0.0744079	0.26841	--		NLRP5 cg14217229	Correlation Coefficient	0.166249	0.0888231	-0.0465653	-0.125144	0.182833	-0.0242588	0.0846154	-0.358464	-0.174702	-0.0741107	0.183077	--		NLRP5 cg14217229	Correlation Coefficient	-0.135391	-0.346912	0.295184	0.295398	0.12902	-0.0819546	0.109231	0.0370625	0.0878614	0.0805195	,402*	--		DLK1	Correlation Coefficient	0.248485	0.0328976	-0.328269	-0.251553	-0.432935	0.00607906	0.248485	-0.142134	-0.103344	-0.452381		DLK1	Correlation Coefficient	0.0244659	-0.221933	0.110096	0.237809	0.19453	-0.454545	0.139394	-0.417855	-0.151515	0.030303
	P-value	0.102965	0.831211	0.557884	0.160057	0.218981	0.0948136	0.504331	0.450273	0.563612	0.745184	0.686115				P-value	0.278279	0.713908	0.0419385	0.0129569	0.631628	0.175574	0.024032	0.576302	0.527114	0.135434	0.707629				P-value	0.551881	0.852559	0.335494	0.732328	0.377184	0.311612	0.644559	0.811167	0.530845	0.910984	0.0665129				P-value	0.98148	0.406555	0.53995	0.622925	0.220029	0.788493	0.472464	0.598798	0.839425	0.979716	0.132203				P-value	0.226131	0.159264	0.506084	0.984156	0.875639	0.1775	0.674829	0.853297	0.448349	0.892239	0.343685				P-value	0.129879	0.843528	0.702038	0.591152	0.790072	0.435382	0.720866	0.0524899	0.938619	0.65563	0.244219				P-value	0.36031	0.934108	0.152432	0.179302	0.3728	0.944891	0.879237	0.65031	0.577738	0.675785	0.103234				P-value	0.427055	0.672868	0.825072	0.551149	0.381699	0.908365	0.687581	0.0784802	0.403583	0.736822	0.381053				P-value	0.518746	0.0893224	0.151999	0.151688	0.538785	0.696943	0.603236	0.860384	0.676221	0.728624	0.0466417				Sig. (2-tailed)	0.488776	0.928114	0.354418	0.483247	0.211391	0.986703	0.488776	0.695288	0.776334	0.260405			Sig. (2-tailed)	0.946513	0.537734	0.762062	0.508227	0.590207	0.186905	0.700932	0.229514	0.676065	0.933773
	N	157	157	157	157	157	157	157	157	157	142	157	157			N	77	77	77	77	77	77	77	77	77	70	77	77			N	80	80	80	80	80	80	80	80	80	72	80	80			N	50	50	50	50	50	50	50	50	50	44	50	50			N	30	30	30	30	30	30	30	30	30	28	30	30			N	42	42	42	42	42	42	42	42	42	38	42	42			N	38	38	38	38	38	38	38	38	38	34	38	38			N	25	25	25	25	25	25	25	25	25	23	25	25			N	25	25	25	25	25	25	25	25	25	21	25	25			N	10	10	10	10	10	10	10	10	10	8			N	10	10	10	10	10	10	10	10	10	10
TRIM28	Correlation Coefficient	0.148764	-0.0942761	-0.0340672	-0.138318	-0.126249	-0.0641261	-0.164609	-0.0812368	0.0167912	-0.18364	-0.012669	0.144566		TRIM28	Correlation Coefficient	0.187716	0.135866	-0.054621	-0.0840773	-0.0239266	-0.00870842	-0.0062753	-0.235035	-0.245663	-,418**	-0.147368	0.000404858		TRIM28	Correlation Coefficient	0.184108	-0.175091	0.0217865	-0.0611424	-0.0512588	0.00610968	-0.0625365	-0.191378	0.220974	-,295*	,325*	0.207247		TRIM28	Correlation Coefficient	0.168092	-0.0595852	0.0632052	-0.0412168	-0.0247441	0.0803547	-0.0349054	-0.219764	0.316789	-0.12465	0.255936	0.306708		TRIM28	Correlation Coefficient	0.0527174	-0.151549	-0.104647	-0.205663	-0.166992	-0.0442277	0.0727273	-0.256767	0.252276	-,596**	,596**	0.11039		TRIM28	Correlation Coefficient	0.0815691	-0.223285	-0.0440882	-0.189999	0.0149204	0.1202	-0.00244716	-0.192383	,363*	-,388*	0.250723	0.336151		TRIM28	Correlation Coefficient	0.317915	-0.102232	0.0979039	0.142628	-0.0783831	-0.151269	-0.176847	-0.185106	0.0681399	-0.157088	,410*	0.101478		TRIM28	Correlation Coefficient	-0.00528172	-0.0583874	-0.171278	-0.18621	-0.0377359	0.0913483	-0.0491228	-0.0527046	0.264086	-0.254902	0.312281	0.350877		TRIM28	Correlation Coefficient	0.306001	-0.0201521	0.435358	0.21548	0.0122915	0.0544098	-0.201754	-0.377124	0.318805	0.106295	0.217544	0.15614		NOTCH3	Correlation Coefficient	0.284848	-0.184226	0.0911858	-0.116573	0.0548791	0.164134	0.236364	0.0710669	0.376901	-,857**		NOTCH3	Correlation Coefficient	-0.226309	-0.367577	-0.0672811	-0.0792698	-0.0668696	-0.248485	0.248485	-0.0379869	-0.260606	-0.00606061
	P-value	0.10789	0.309886	0.714193	0.135251	0.17311	0.490268	0.0748724	0.381841	0.856784	0.0559476	0.891694	0.118314			P-value	0.252478	0.409537	0.741206	0.610835	0.885042	0.958038	0.969756	0.149781	0.131693	0.00995414	0.37064	0.998048			P-value	0.162755	0.184707	0.869901	0.645497	0.699826	0.96337	0.637972	0.146499	0.0925924	0.0301697	0.0120488	0.115259			P-value	0.313081	0.722324	0.706185	0.805919	0.882769	0.631533	0.835193	0.184928	0.0526448	0.475569	0.120913	0.061077			P-value	0.820466	0.511977	0.651677	0.371124	0.469374	0.849028	0.754064	0.261195	0.269919	0.00702252	0.00434655	0.633823			P-value	0.668284	0.235597	0.817057	0.314586	0.937626	0.526936	0.98976	0.308437	0.0484353	0.0498729	0.181426	0.0693388			P-value	0.0928328	0.597703	0.61338	0.460468	0.686094	0.433452	0.358764	0.336391	0.725429	0.424691	0.0272397	0.600423			P-value	0.982879	0.812324	0.483236	0.445296	0.878104	0.709948	0.841712	0.830324	0.274606	0.32346	0.193042	0.140775			P-value	0.202627	0.934738	0.0624581	0.375637	0.960169	0.824914	0.407505	0.111459	0.183411	0.67464	0.37097	0.52326			Sig. (2-tailed)	0.425038	0.610406	0.802181	0.748433	0.880313	0.650473	0.510885	0.845324	0.283003	0.00653002			Sig. (2-tailed)	0.529533	0.296042	0.853487	0.827683	0.854375	0.488776	0.488776	0.917024	0.467089	0.986743
	N	118	118	118	118	118	118	118	118	118	109	118	118			N	39	39	39	39	39	39	39	39	39	37	39	39			N	59	59	59	59	59	59	59	59	59	54	59	59			N	38	38	38	38	38	38	38	38	38	35	38	38			N	21	21	21	21	21	21	21	21	21	19	21	21			N	30	30	30	30	30	30	30	30	30	26	30	30			N	29	29	29	29	29	29	29	29	29	28	29	29			N	19	19	19	19	19	19	19	19	19	17	19	19			N	19	19	19	19	19	19	19	19	19	18	19	19			N	10	10	10	10	10	10	10	10	10	8			N	10	10	10	10	10	10	10	10	10	10
DLK1	Correlation Coefficient	0.0157704	0.0392437	0.0836749	0.0797588	-0.149571	0.0582636	-0.153821	-0.0613944	-0.106137	0.130531	-0.0411403	0.0298044		DLK1	Correlation Coefficient	-0.0788568	-0.0641976	0.10154	0.097769	-0.159781	0.30601	0.253036	-0.0320819	-0.114562	0.198909	0.0898785	-0.196356		DLK1	Correlation Coefficient	0.00073198	0.194344	0.0866781	0.183369	-0.0967865	0.00631431	-0.0431327	-0.148901	-0.0571162	0.0589312	0.226417	0.0467563		DLK1	Correlation Coefficient	-0.0405703	0.280685	-0.093329	-0.0333243	-0.0368971	-0.136734	0.0539446	-0.0340479	-0.000767841	-0.17507	0.111719	0.0430025		DLK1	Correlation Coefficient	0.132119	0.0558338	0.334742	,517*	-0.163743	0.221789	-0.245455	-0.184692	-0.0923278	0.373684	0.279221	0.0246753		DLK1	Correlation Coefficient	-0.0294184	0.0975592	0.233578	0.295133	-0.0995435	-0.0133556	0.0028921	-0.144975	-0.0630431	0.0164131	0.1297	0.111012		DLK1	Correlation Coefficient	-0.0106384	0.244493	-0.178792	-0.0769896	-0.13828	-0.0837645	-0.0714286	-0.231972	-0.0893719	-0.0788177	,400*	-0.0463054		DLK1	Correlation Coefficient	-0.0536975	-0.0583874	0.0843215	-0.0122969	-0.00614305	-0.10628	-0.00175439	-0.158114	-0.136445	-0.387255	0.2	0.0350877		DLK1	Correlation Coefficient	-0.118167	,528*	-0.371153	-0.104662	-0.0930641	-0.310663	0.189474	0.0471405	0.1048	-0.178535	0.17193	-0.0859649
	Sig. (2-tailed)	0.865405	0.673083	0.367669	0.39059	0.105972	0.530856	0.0963034	0.508973	0.252664	0.176099	0.658252	0.748678			Sig. (2-tailed)	0.633232	0.697815	0.538501	0.553768	0.331235	0.0581474	0.120133	0.846268	0.487399	0.237909	0.58635	0.230896			Sig. (2-tailed)	0.99561	0.140226	0.513903	0.164479	0.465855	0.962144	0.745657	0.260357	0.667427	0.672084	0.0846346	0.725101			Sig. (2-tailed)	0.808906	0.0878292	0.57731	0.842562	0.825929	0.413023	0.747708	0.839188	0.99635	0.314459	0.504279	0.797682			Sig. (2-tailed)	0.568079	0.810034	0.138013	0.0164566	0.478184	0.333926	0.283517	0.422859	0.690598	0.115028	0.220289	0.915449			Sig. (2-tailed)	0.877359	0.608039	0.214137	0.113348	0.600725	0.944157	0.987898	0.444647	0.740676	0.936572	0.494542	0.559212			Sig. (2-tailed)	0.956321	0.201171	0.353419	0.691401	0.474392	0.665738	0.71272	0.22595	0.644772	0.690136	0.0317857	0.811477			Sig. (2-tailed)	0.827173	0.812324	0.731442	0.960151	0.980088	0.664982	0.994313	0.517956	0.577536	0.124606	0.411681	0.886603			Sig. (2-tailed)	0.629944	0.020148	0.117705	0.669807	0.704731	0.195482	0.437215	0.848027	0.669393	0.478445	0.481548	0.726397
	N	118	118	118	118	118	118	118	118	118	109	118	118			N	39	39	39	39	39	39	39	39	39	37	39	39			N	59	59	59	59	59	59	59	59	59	54	59	59			N	38	38	38	38	38	38	38	38	38	35	38	38			N	21	21	21	21	21	21	21	21	21	19	21	21			N	30	30	30	30	30	30	30	30	30	26	30	30			N	29	29	29	29	29	29	29	29	29	28	29	29			N	19	19	19	19	19	19	19	19	19	17	19	19			N	19	19	19	19	19	19	19	19	19	18	19	19
NOTCH3	Correlation Coefficient	0.018681	0.00504779	,272**	,183*	0.0555244	,185*	-0.150643	-0.0558687	-0.0578367	-0.0194978	-0.0333907	,186*		NOTCH3	Correlation Coefficient	-0.120312	0.0693334	,410**	,386*	0.149846	0.247076	0.0259109	-0.242358	-0.263319	-0.197724	-0.218219	-0.211336		NOTCH3	Correlation Coefficient	0.0836507	0.0324953	,268*	0.208469	0.0938917	0.148708	-0.210053	-0.116312	0.0633486	-0.0272166	0.204909	,343**		NOTCH3	Correlation Coefficient	0.0496712	0.00874762	0.161244	0.00898878	0.114633	0.021895	-0.312397	-0.213573	0.066144	-0.155742	0.0570084	0.195754		NOTCH3	Correlation Coefficient	0.160105	0.0232036	,441*	,503*	0.0506823	,463*	-0.0688312	0.0180187	0.141743	0.259649	,526*	,539*		NOTCH3	Correlation Coefficient	0.0563852	-0.100632	0.0565576	-0.0454394	-0.0383031	-0.0169171	-0.0976641	-0.0920692	0.14814	-0.10053	0.279644	,436*		NOTCH3	Correlation Coefficient	0.0284515	0.064795	,419*	,441*	0.236875	0.162355	-,550**	-0.181274	-0.113073	-0.047619	0.0940887	0.161576		NOTCH3	Correlation Coefficient	0.0801061	-0.116775	-0.0131752	-0.341678	0.140412	-0.102767	-0.231579	-0.105409	-0.0748244	-0.132353	0.196491	0.263158		NOTCH3	Correlation Coefficient	-0.0846573	0.0624716	0.242745	0.284082	0.0623354	-0.0236946	-,539*	-0.353553	-0.0149715	-0.362229	-0.0385965	0.0561404
	Sig. (2-tailed)	0.840867	0.956736	0.00284598	0.0467265	0.550381	0.0444268	0.103463	0.547908	0.533876	0.840514	0.719629	0.0438775			Sig. (2-tailed)	0.465659	0.67492	0.00957251	0.0152505	0.362562	0.129416	0.87558	0.137135	0.105307	0.240774	0.182012	0.196531			Sig. (2-tailed)	0.528766	0.806979	0.0402713	0.113083	0.479362	0.260983	0.110312	0.380336	0.633606	0.845114	0.11951	0.0078346			Sig. (2-tailed)	0.767117	0.95843	0.333483	0.957285	0.493152	0.896189	0.0561956	0.197924	0.693174	0.371648	0.733886	0.238861			Sig. (2-tailed)	0.488148	0.920476	0.0455524	0.0200871	0.827294	0.0345056	0.766878	0.938208	0.539956	0.283048	0.0143225	0.0117001			Sig. (2-tailed)	0.767271	0.59673	0.766579	0.811548	0.840735	0.929298	0.607652	0.628467	0.434659	0.6251	0.134489	0.0160673			Sig. (2-tailed)	0.883522	0.738429	0.0236782	0.0165135	0.216014	0.400093	0.0020066	0.346664	0.559214	0.809846	0.62734	0.402388			Sig. (2-tailed)	0.744429	0.634012	0.957307	0.152217	0.566411	0.675471	0.340107	0.667577	0.760795	0.612593	0.420102	0.276359			Sig. (2-tailed)	0.73041	0.799443	0.316658	0.238518	0.799871	0.923295	0.0173506	0.137562	0.951493	0.139625	0.875344	0.819431
	N	118	118	118	118	118	118	118	118	118	109	118	118			N	39	39	39	39	39	39	39	39	39	37	39	39			N	59	59	59	59	59	59	59	59	59	54	59	59			N	38	38	38	38	38	38	38	38	38	35	38	38			N	21	21	21	21	21	21	21	21	21	19	21	21			N	30	30	30	30	30	30	30	30	30	26	30	30			N	29	29	29	29	29	29	29	29	29	28	29	29			N	19	19	19	19	19	19	19	19	19	17	19	19			N	19	19	19	19	19	19	19	19	19	18	19	19
ALL MALES		GA	Apgar score	Birth weight	Birth length	HC	Placental weight	Age	Parity	BMI	Weight gain	ZFP57 cg13773306	NLRP5 cg14217229		CONTROL MALE		GA	Apgar score	Birth weight	Birth length	HC	Placental weight	Age	Parity	BMI	Weight gain	ZFP57 cg13773306	NLRP5 cg14217229		ART MALE		GA	Apgar score	Birth weight	Birth length	HC	Placental weight	Age	Parity	BMI	Weight gain	ZFP57 cg13773306	NLRP5 cg14217229		IVF MALE		GA	Apgar score	Birth weight	Birth length	HC	Placental weight	Age	Parity	BMI	Weight gain	ZFP57 cg13773306	NLRP5 cg14217229		ICSI MALE		GA	Apgar score	Birth weight	Birth length	HC	Placental weight	Age	Parity	BMI	Weight gain	ZFP57 cg13773306	NLRP5 cg14217229		FRESH MALE		GA	Apgar score	Birth weight	Birth length	HC	Placental weight	Age	Parity	BMI	Weight gain	ZFP57 cg13773306	NLRP5 cg14217229		FET MALE		GA	Apgar score	Birth weight	Birth length	HC	Placental weight	Age	Parity	BMI	Weight gain	ZFP57 cg13773306	NLRP5 cg14217229
GA	Correlation Coefficient	--													GA	Correlation Coefficient	--													GA	Correlation Coefficient	--													GA	Correlation Coefficient	--													GA	Correlation Coefficient	--													GA	Correlation Coefficient	--													GA	Correlation Coefficient	--
	P-value															P-value															P-value															P-value															P-value															P-value															P-value
	N	91														N	42														N	36														N	24														N	12														N	14														N	22
Apgar score	Correlation Coefficient	0.100343	--												Apgar score	Correlation Coefficient	-0.0149868	--												Apgar score	Correlation Coefficient	0.21095	--												Apgar score	Correlation Coefficient	0.289424	--												Apgar score	Correlation Coefficient	-0.109318	--												Apgar score	Correlation Coefficient	0.518862	--												Apgar score	Correlation Coefficient	0.0286514	--
	P-value	0.343962														P-value	0.92495														P-value	0.216837														P-value	0.170139														P-value	0.735215														P-value	0.057284														P-value	0.899282
	N	91	91													N	42	42													N	36	36													N	24	24													N	12	12													N	14	14													N	22	22
Birth weight	Correlation Coefficient	-0.144842	0.0268824	--											Birth weight	Correlation Coefficient	-0.278166	0.037617	--											Birth weight	Correlation Coefficient	-0.127187	0.0037693	--											Birth weight	Correlation Coefficient	0.0905718	-0.163691	--											Birth weight	Correlation Coefficient	-,721**	0.4443	--											Birth weight	Correlation Coefficient	-0.310155	0.315023	--											Birth weight	Correlation Coefficient	-0.0365854	-0.0763604	--
	P-value	0.170736	0.800313													P-value	0.074471	0.813035													P-value	0.459785	0.982593													P-value	0.673836	0.444696													P-value	0.00820239	0.147884													P-value	0.280501	0.272619													P-value	0.871591	0.735552
	N	91	91	91												N	42	42	42												N	36	36	36												N	24	24	24												N	12	12	12												N	14	14	14												N	22	22	22
Birth length	Correlation Coefficient	-,218*	-0.0994587	,716****	--										Birth length	Correlation Coefficient	-,332*	-0.144532	,774***	--										Birth length	Correlation Coefficient	-0.150985	0.00195764	,706****	--										Birth length	Correlation Coefficient	-0.102704	-0.139903	,695***	--										Birth length	Correlation Coefficient	-0.261951	0.363063	,767**	--										Birth length	Correlation Coefficient	-0.119074	0.351697	,724**	--										Birth length	Correlation Coefficient	-0.187465	-0.238626	,726***	--
	P-value	0.0375431	0.34825	1.45768e-15												P-value	0.0314592	0.36113	1.7827e-09												P-value	0.379405	0.990959	1.48595e-06												P-value	0.63297	0.514394	0.000163839												P-value	0.41081	0.246065	0.00361549												P-value	0.685152	0.217534	0.00338979												P-value	0.40349	0.284859	0.000128854
	N	91	91	91	91											N	42	42	42	42											N	36	36	36	36											N	24	24	24	24											N	12	12	12	12											N	14	14	14	14											N	22	22	22	22
HC	Correlation Coefficient	0.00544329	-0.0826872	,574****	,307**	--									HC	Correlation Coefficient	0.00365854	-0.169079	,446**	0.217167	--									HC	Correlation Coefficient	-0.194927	-0.0552929	,669****	,393*	--									HC	Correlation Coefficient	-0.0290456	-0.107801	,670***	0.369087	--									HC	Correlation Coefficient	-,752**	0.150049	,698*	0.374568	--									HC	Correlation Coefficient	-0.227123	0.0185104	,770**	0.36674	--									HC	Correlation Coefficient	-0.310374	-0.162174	,536*	,500*	--
	P-value	0.95916	0.435852	2.66731e-09	0.00309647											P-value	0.981655	0.284432	0.00306283	0.167131											P-value	0.254597	0.748745	8.29361e-06	0.0176525											P-value	0.892829	0.616099	0.000340527	0.0759143											P-value	0.00476936	0.641602	0.0115522	0.230291											P-value	0.434878	0.94992	0.00128837	0.197124											P-value	0.159781	0.470875	0.0100895	0.0177317
	N	91	91	91	91	91										N	42	42	42	42	42										N	36	36	36	36	36										N	24	24	24	24	24										N	12	12	12	12	12										N	14	14	14	14	14										N	22	22	22	22	22
Placental weight	Correlation Coefficient	0.0808543	-0.0660331	,561****	,435****	,319**	--								Placental weight	Correlation Coefficient	0.224474	-0.176139	,331*	,340*	0.180981	--								Placental weight	Correlation Coefficient	-0.135587	0.00796632	,726***	,502**	,414*	--								Placental weight	Correlation Coefficient	-0.0723786	-0.175333	,642***	,491*	0.350044	--								Placental weight	Correlation Coefficient	-0.336844	0.307353	,746**	0.571451	0.504379	--								Placental weight	Correlation Coefficient	-0.383002	0.0926539	,768**	,705**	0.486219	--								Placental weight	Correlation Coefficient	-0.0823898	-0.088936	,680***	,431*	0.203903	--
	P-value	0.446127	0.534016	7.18498e-09	1.60224e-05	0.00204908										P-value	0.152955	0.264502	0.0325207	0.0273605	0.251384										P-value	0.430426	0.963221	5.32796e-07	0.00182859	0.0121571										P-value	0.7368	0.412515	0.00072527	0.0147931	0.0935727										P-value	0.284326	0.33115	0.00532943	0.052259	0.0944845										P-value	0.176477	0.752735	0.00133036	0.0049044	0.0779209										P-value	0.71548	0.693892	0.000502385	0.0454028	0.362729
	N	91	91	91	91	91	91									N	42	42	42	42	42	42									N	36	36	36	36	36	36									N	24	24	24	24	24	24									N	12	12	12	12	12	12									N	14	14	14	14	14	14									N	22	22	22	22	22	22
Age	Correlation Coefficient	0.104681	-0.0316995	-,309**	-0.128666	-0.19853	-0.141883	--							Age	Correlation Coefficient	0.128933	-0.0599183	-,323*	-,352*	-0.132014	-0.0316161	--							Age	Correlation Coefficient	0.0699086	-0.0773308	-,598***	-0.264966	-0.314678	-,467**	--							Age	Correlation Coefficient	-0.0483767	-0.144735	-,614**	-0.251033	-0.291504	-0.298826	--							Age	Correlation Coefficient	0.308774	-0.151731	-0.444834	-0.137571	-0.31874	-,748**	--							Age	Correlation Coefficient	0.279736	-0.09245	-0.530838	-0.0770077	-0.517052	-0.398679	--							Age	Correlation Coefficient	-0.0769886	-0.0317539	-,648**	-,442*	-0.200735	-,564**	--
	P-value	0.323395	0.765483	0.00284156	0.224179	0.0592271	0.179738									P-value	0.415777	0.706222	0.0369657	0.0223614	0.404629	0.842449									P-value	0.685371	0.653949	0.000116512	0.118347	0.0615901	0.00409696									P-value	0.822387	0.499824	0.00140176	0.236722	0.16695	0.156062									P-value	0.328804	0.637826	0.147339	0.669844	0.312602	0.00512408									P-value	0.332735	0.753264	0.0508098	0.793583	0.0583116	0.157949									P-value	0.733453	0.888439	0.00111485	0.0392206	0.370392	0.00629387
	N	91	91	91	91	91	91	91								N	42	42	42	42	42	42	42								N	36	36	36	36	36	36	36								N	24	24	24	24	24	24	24								N	12	12	12	12	12	12	12								N	14	14	14	14	14	14	14								N	22	22	22	22	22	22	22
Parity	Correlation Coefficient	0.0078304	0.0279053	-0.103196	0.0246739	-0.0518932	0.017632	-0.0246333	--						Parity	Correlation Coefficient	0.140139	0.0572275	-0.18162	-0.11585	-0.292389	-0.142281	0.0194469	--						Parity	Correlation Coefficient	-0.180137	-0.174148	-0.0495305	0.217536	0.105617	0.134285	0.0458751	--						Parity	Correlation Coefficient	-,453*	-0.157397	-0.201871	0.12519	0.0417938	0.0486745	0.361425	--						Parity	Correlation Coefficient	0.421656	-0.123377	-0.0467684	0.321851	0.0350763	0.256776	-0.0583582	--						Parity	Correlation Coefficient	-0.129836	-0.389249	-0.129836	0.281001	-0.0648463	-0.0865571	0.194325	--						Parity	Correlation Coefficient	-0.286874	-0.121238	-0.0471306	0.234671	0.17664	0.109785	0.017639	--
	P-value	0.941276	0.792881	0.330343	0.816417	0.625185	0.868247	0.816714								P-value	0.376062	0.718863	0.249686	0.465025	0.0602433	0.368735	0.90271								P-value	0.293116	0.309724	0.774211	0.202494	0.53984	0.434907	0.790488								P-value	0.0262684	0.462632	0.34417	0.559984	0.846253	0.821311	0.0826866								P-value	0.172174	0.702456	0.885241	0.307636	0.913821	0.420448	0.857034								P-value	0.658208	0.168933	0.658208	0.330462	0.825683	0.768587	0.505603								P-value	0.195518	0.590954	0.835015	0.293155	0.431654	0.626716	0.937899
	N	91	91	91	91	91	91	91	91							N	42	42	42	42	42	42	42	42							N	36	36	36	36	36	36	36	36							N	24	24	24	24	24	24	24	24							N	12	12	12	12	12	12	12	12							N	14	14	14	14	14	14	14	14							N	22	22	22	22	22	22	22	22
BMI	Correlation Coefficient	-0.0779185	-0.154971	0.137234	0.0432651	0.0831241	0.104083	0.0759876	-0.0621007	--					BMI	Correlation Coefficient	0.248525	-0.0136365	0.229337	0.150484	0.184118	0.0120252	0.0679771	-0.182607	--					BMI	Correlation Coefficient	-,439**	-0.303152	0.136699	0.00672357	0.151655	0.27328	-0.119828	0.134781	--					BMI	Correlation Coefficient	-0.352813	-0.340922	-0.0137766	0.029277	-0.00196937	0.270863	0.0558957	0.363007	--					BMI	Correlation Coefficient	-0.565141	-0.267439	0.370827	-0.0619478	0.435853	0.368423	-0.473687	-0.224493	--					BMI	Correlation Coefficient	-0.447177	-,579*	0.0378209	-0.147784	0.194452	0.225813	0.130972	0.152659	--					BMI	Correlation Coefficient	-,457*	-0.146274	0.321247	0.143343	0.172707	,436*	-0.270851	0.153088	--
	P-value	0.462865	0.142439	0.194571	0.683855	0.433422	0.326182	0.474059	0.558697							P-value	0.112505	0.931696	0.144023	0.341479	0.243122	0.939751	0.668839	0.247078							P-value	0.00742105	0.0722917	0.42662	0.968956	0.37727	0.106814	0.486362	0.433199							P-value	0.0908308	0.103042	0.949057	0.89198	0.992713	0.200473	0.795314	0.0812525							P-value	0.0555219	0.400708	0.235352	0.848328	0.156671	0.238639	0.119805	0.483016							P-value	0.108897	0.0300573	0.897861	0.614131	0.50532	0.437602	0.655385	0.602357							P-value	0.0326564	0.515984	0.144897	0.524521	0.44214	0.0427692	0.222769	0.496404
	N	91	91	91	91	91	91	91	91	91						N	42	42	42	42	42	42	42	42	42						N	36	36	36	36	36	36	36	36	36						N	24	24	24	24	24	24	24	24	24						N	12	12	12	12	12	12	12	12	12						N	14	14	14	14	14	14	14	14	14						N	22	22	22	22	22	22	22	22	22
Weight gain	Correlation Coefficient	-0.102766	-0.00562832	0.199499	0.0735211	0.0662171	0.125207	-,263*	-0.132484	-0.163515	--				Weight gain	Correlation Coefficient	-0.152472	-0.184977	0.0734086	-0.0223562	-0.0973366	0.0435735	-0.00733122	-0.0896857	-0.0384005	--				Weight gain	Correlation Coefficient	-0.0896143	0.312109	,408*	0.295945	0.0743063	0.226943	-0.333843	-0.32962	-0.279778	--				Weight gain	Correlation Coefficient	0.0901663	0.157495	0.296957	0.180964	0.0356348	0.104795	-0.368577	-0.349603	-,439*	--				Weight gain	Correlation Coefficient	-0.547951	0.562821	,791**	,694*	0.369021	,655*	-0.490909	-0.201008	0.228313	--				Weight gain	Correlation Coefficient	-0.203858	0.338062	0.352132	0.255846	0.0412655	0.192838	-0.43956	-0.439155	-,707**	--				Weight gain	Correlation Coefficient	0.0657769	0.304548	0.43085	0.307843	-0.0507153	0.224748	-0.218182	-0.280207	0.017561	--
	P-value	0.352256	0.959475	0.0688532	0.506283	0.549537	0.256451	0.0157162	0.229617	0.137224						P-value	0.360789	0.26622	0.661389	0.894015	0.560996	0.795052	0.965157	0.592323	0.818952						P-value	0.614256	0.0723336	0.0166729	0.0892435	0.676204	0.196803	0.0536595	0.0569497	0.109036						P-value	0.682435	0.472945	0.168819	0.408617	0.871764	0.63417	0.0835252	0.102005	0.035906						P-value	0.0809737	0.0714509	0.00374608	0.0177632	0.264066	0.0288646	0.125204	0.553413	0.499526						P-value	0.504116	0.258581	0.238009	0.39884	0.893522	0.52791	0.13286	0.13326	0.00693132						P-value	0.776965	0.179498	0.0511919	0.174599	0.827183	0.327349	0.342048	0.218596	0.939775
	N	84	84	84	84	84	84	84	84	84	84					N	38	38	38	38	38	38	38	38	38	38					N	34	34	34	34	34	34	34	34	34	34					N	23	23	23	23	23	23	23	23	23	23					N	11	11	11	11	11	11	11	11	11	11					N	13	13	13	13	13	13	13	13	13	13					N	21	21	21	21	21	21	21	21	21	21
ZFP57 cg13773306	Correlation Coefficient	-0.148388	-0.169551	0.0671687	0.143092	0.0882452	-0.00344029	0.0791234	-0.0768121	-0.0882741	0.108046	--			ZFP57 cg13773306	Correlation Coefficient	-0.0390534	-0.142633	-0.0317203	-0.0710751	0.157978	-0.0576385	-0.0903492	-0.0854485	-0.284172	0.312616	--			ZFP57 cg13773306	Correlation Coefficient	-0.158649	-0.236627	0.134124	0.210581	0.018806	0.0142885	-0.0391248	0.00219199	0.10911	-0.0291826	--			ZFP57 cg13773306	Correlation Coefficient	-0.106342	-0.23384	0.0727194	0.19839	-0.108933	-0.0800348	0.0113043	-0.013901	0.134499	0.006917	--			ZFP57 cg13773306	Correlation Coefficient	-0.340353	-0.260667	0.0945711	0.123462	0.231174	-0.013986	0.0909091	-0.0389055	0.0736847	-0.109091	--			ZFP57 cg13773306	Correlation Coefficient	0.0506609	0.09245	0.198238	0.129813	-0.0902091	0.240089	-0.151648	0.064775	0.146511	-0.153846	--			ZFP57 cg13773306	Correlation Coefficient	-0.272857	-0.374696	0.233098	0.284583	0.236924	0.118046	-0.0525127	0.0764358	0.0344925	0.166234	--
	P-value	0.194784	0.137802	0.559018	0.211374	0.442322	0.976152	0.491077	0.503864	0.442172	0.366314					P-value	0.80603	0.367542	0.841936	0.654669	0.317693	0.716927	0.569339	0.590547	0.0681715	0.0560143					P-value	0.355398	0.164687	0.435465	0.21766	0.913311	0.934083	0.820773	0.989877	0.526438	0.869863					P-value	0.62091	0.271438	0.735604	0.352729	0.612378	0.710075	0.95819	0.948598	0.530928	0.975012					P-value	0.279021	0.413191	0.77002	0.70226	0.469733	0.96559	0.778725	0.904449	0.819973	0.749509					P-value	0.863444	0.753264	0.496899	0.658264	0.759081	0.408366	0.604791	0.825872	0.617219	0.615799					P-value	0.219227	0.0857731	0.296497	0.199269	0.288411	0.600835	0.816469	0.7353	0.878883	0.471422
	N	78	78	78	78	78	78	78	78	78	72	78				N	42	42	42	42	42	42	42	42	42	38	42				N	36	36	36	36	36	36	36	36	36	34	36				N	24	24	24	24	24	24	24	24	24	23	24				N	12	12	12	12	12	12	12	12	12	11	12				N	14	14	14	14	14	14	14	14	14	13	14				N	22	22	22	22	22	22	22	22	22	21	22
NLRP5 cg14217229	Correlation Coefficient	0.0347851	0.0308788	-0.0507278	-0.086392	0.096914	0.178162	0.155376	-0.0945332	0.00945341	0.0347289	-0.086382	--		NLRP5 cg14217229	Correlation Coefficient	0.196404	0.0323469	-0.225774	-0.188966	-0.00835734	0.27052	,418**	-0.0355544	0.0230651	-0.247839	-0.147719	--		NLRP5 cg14217229	Correlation Coefficient	-0.193603	0.032004	0.125362	0.0711387	0.187931	0.126279	0.118147	-0.164399	0.0475179	0.284339	0.0481338	--		NLRP5 cg14217229	Correlation Coefficient	-0.129876	-0.254516	-0.0509472	-0.1005	0.187364	-0.0508917	0.150435	-0.166812	-0.00436685	0.139328	-0.013913	--		NLRP5 cg14217229	Correlation Coefficient	-0.343862	0.571911	,592*	0.447989	0.325745	0.440559	-0.0629371	-0.128388	0.249124	0.581818	0.258741	--		NLRP5 cg14217229	Correlation Coefficient	-0.154185	0.16641	-0.0264318	-0.319032	-0.0506051	-0.138767	0.0681319	-,713**	0.0199788	0.197802	-0.0505495	--		NLRP5 cg14217229	Correlation Coefficient	-0.313049	-0.101612	0.357002	0.360397	0.229008	0.23948	0.114625	-0.0685962	0.132316	0.403896	0.295313	--
	P-value	0.762389	0.78841	0.659165	0.452002	0.398618	0.11862	0.174351	0.41036	0.934532	0.772111	0.452054				P-value	0.21254	0.838855	0.150529	0.230717	0.958108	0.083143	0.00589333	0.823118	0.884721	0.133546	0.350524				P-value	0.257901	0.852998	0.466301	0.680126	0.272377	0.463021	0.492541	0.338001	0.783162	0.103145	0.78042				P-value	0.545268	0.230063	0.813108	0.64032	0.380653	0.813308	0.482902	0.435943	0.983843	0.526058	0.948553				P-value	0.273772	0.0520265	0.0425902	0.144147	0.301483	0.151735	0.845931	0.690887	0.434902	0.0604199	0.416775				P-value	0.598689	0.569637	0.928532	0.266229	0.863593	0.636135	0.816984	0.00424048	0.945953	0.517131	0.863742				P-value	0.156024	0.652745	0.102888	0.0994247	0.305293	0.283086	0.6115	0.761645	0.557218	0.0693995	0.182113
	N	78	78	78	78	78	78	78	78	78	72	78	78			N	42	42	42	42	42	42	42	42	42	38	42	42			N	36	36	36	36	36	36	36	36	36	34	36	36			N	24	24	24	24	24	24	24	24	24	23	24	24			N	12	12	12	12	12	12	12	12	12	11	12	12			N	14	14	14	14	14	14	14	14	14	13	14	14			N	22	22	22	22	22	22	22	22	22	21	22	22
TRIM28	Correlation Coefficient	0.00409824	-0.0845373	0.00751243	-0.190712	-0.0844728	-0.130919	-,339**	-0.132199	0.00822869	-0.145865	-0.0286382	0.0185487		TRIM28	Correlation Coefficient	0.165494	0.293698	0.135445	0.0149385	0.20826	0.244952	-0.1	-0.237722	-0.14336	-,479*	-0.0192982	-0.0421053		TRIM28	Correlation Coefficient	0.130339	-0.310098	-0.0550075	-0.236557	-0.0870209	-0.13698	-0.200493	-0.145923	0.133977	-0.266557	0.272906	-0.0502463		TRIM28	Correlation Coefficient	0.140166	-0.243975	0.0120573	-0.198646	-0.0647835	0.0165476	-0.263158	-0.130163	0.30409	-0.0992481	0.100752	0.0992481		TRIM28	Correlation Coefficient	-0.150629	-0.456435	-0.267785	-0.268917	-0.483333	-0.25	0.05	-0.620752	0.301258	-0.190476	,717*	-0.0833333		TRIM28	Correlation Coefficient	-0.0913252	-0.580948	-0.324204	-0.519364	-0.00455582	-0.100228	-0.272727	-0.129099	0.340252	-0.406061	0.127273	0.281818		TRIM28	Correlation Coefficient	0.330058	-0.171225	0.0537468	0.0134367	-0.0991736	-0.111513	-0.118679	-0.158695	-0.0548088	-0.141383	0.244582	-0.149639
	P-value	0.975643	0.528085	0.955367	0.151571	0.5284	0.327299	0.00916739	0.32255	0.951117	0.283414	0.831016	0.890083			P-value	0.498348	0.222303	0.580355	0.9516	0.392221	0.312141	0.683772	0.327084	0.558207	0.0380171	0.937498	0.864108			P-value	0.500373	0.101605	0.776864	0.216649	0.653532	0.478597	0.297027	0.450064	0.488382	0.170332	0.152042	0.795754			P-value	0.555592	0.29992	0.959763	0.401142	0.786121	0.944797	0.262287	0.584406	0.192405	0.677189	0.672556	0.677189			P-value	0.698884	0.216838	0.48603	0.484116	0.18747	0.51649	0.898353	0.074438	0.430823	0.651401	0.029818	0.831214			P-value	0.789432	0.0608984	0.330719	0.101573	0.989393	0.769362	0.417141	0.705201	0.305908	0.244282	0.709215	0.401145			P-value	0.181014	0.496924	0.832255	0.957798	0.695414	0.659559	0.639049	0.529378	0.828986	0.575754	0.328004	0.553423
	N	58	58	58	58	58	58	58	58	58	56	58	58			N	19	19	19	19	19	19	19	19	19	19	19	19			N	29	29	29	29	29	29	29	29	29	28	29	29			N	20	20	20	20	20	20	20	20	20	20	20	20			N	9	9	9	9	9	9	9	9	9	8	9	9			N	11	11	11	11	11	11	11	11	11	10	11	11			N	18	18	18	18	18	18	18	18	18	18	18	18
DLK1	Correlation Coefficient	-0.0607649	0.141335	0.0194892	-0.00434207	-0.224994	-0.0100612	-0.162816	-0.0165857	-0.135943	0.143404	-0.00870528	-0.038174		DLK1	Correlation Coefficient	-0.00528172	-0.00496111	0.163589	0.144991	-0.200352	,691**	0.384211	-0.0492578	-0.0211083	0.291228	0.217544	-0.0298246		DLK1	Correlation Coefficient	0.0710937	0.273828	-0.143069	-0.0330538	-0.168372	-0.0963291	0.0403941	-0.00237273	-0.241752	0.213465	0.300985	0.0408867		DLK1	Correlation Coefficient	0.106255	0.408337	-0.253203	-0.269376	0.00451978	-0.246709	-0.0270677	0.130163	-0.134647	0.218045	0.159398	-0.0285714		DLK1	Correlation Coefficient	-0.0418414	0.0821584	0.24268	0.453798	-0.233333	0.25	-0.0333333	-0.0912871	-0.476992	0.238095	,783*	0.183333		DLK1	Correlation Coefficient	0.0639276	0.322749	0.0639276	0.0637815	0.0318907	0.050114	-0.245455	-0.193649	-0.271282	0.127273	0.272727	0.136364		DLK1	Correlation Coefficient	0.0496639	0.238573	-0.382429	-0.249096	-0.391529	-0.376872	0.24871	0.10219	-0.229576	0.0608875	0.391125	-0.145511
	Sig. (2-tailed)	0.650465	0.289933	0.884546	0.974194	0.0894983	0.940248	0.22203	0.901654	0.308913	0.291702	0.948289	0.776027			Sig. (2-tailed)	0.982879	0.983918	0.503375	0.553689	0.410842	0.00105383	0.104358	0.841282	0.931648	0.226397	0.37097	0.90353			Sig. (2-tailed)	0.714011	0.150608	0.459069	0.86484	0.382618	0.619127	0.835194	0.990254	0.206428	0.275413	0.112603	0.833212			Sig. (2-tailed)	0.655702	0.0738712	0.281425	0.250761	0.984912	0.294365	0.909812	0.584406	0.571411	0.355736	0.502052	0.904822			Sig. (2-tailed)	0.914886	0.833567	0.529241	0.219846	0.545699	0.51649	0.932157	0.815318	0.194179	0.570156	0.0125199	0.63682			Sig. (2-tailed)	0.851871	0.333021	0.851871	0.852206	0.92584	0.883665	0.466922	0.568322	0.419712	0.726057	0.417141	0.689309			Sig. (2-tailed)	0.844846	0.340398	0.117288	0.31887	0.108103	0.123163	0.319645	0.686589	0.359452	0.81033	0.1085	0.564541
	N	58	58	58	58	58	58	58	58	58	56	58	58			N	19	19	19	19	19	19	19	19	19	19	19	19			N	29	29	29	29	29	29	29	29	29	28	29	29			N	20	20	20	20	20	20	20	20	20	20	20	20			N	9	9	9	9	9	9	9	9	9	8	9	9			N	11	11	11	11	11	11	11	11	11	10	11	11			N	18	18	18	18	18	18	18	18	18	18	18	18
NOTCH3	Correlation Coefficient	-0.0593475	0.115366	,414**	,369**	0.0988545	0.181533	-0.169215	-0.0802704	-0.174374	-0.0284347	-0.143745	0.115937		NOTCH3	Correlation Coefficient	-0.364439	0.0823544	,641**	,612**	0.158172	0.302897	-0.0631579	-0.191677	-0.175902	-0.00526316	-0.347368	-0.192982		NOTCH3	Correlation Coefficient	0.231301	0.212639	0.317218	0.207696	0.136324	0.114314	-0.230542	-0.144143	-0.0739098	0.14012	0.00935961	0.313793		NOTCH3	Correlation Coefficient	0.213264	0.0753326	0.184627	-0.127916	0.0873825	-0.092516	-0.297744	-,471*	0.00605155	-0.0180451	-0.108271	0.172932		NOTCH3	Correlation Coefficient	0.150629	0.483822	0.552306	,857**	0.0833333	0.4	-0.0333333	0.401663	-0.267785	,738*	0.216667	0.633333		NOTCH3	Correlation Coefficient	0.0821926	0.193649	-0.018265	-0.0182233	0.264238	-0.050114	0.118182	-0.387298	-0.0689701	-0.00606061	0.00909091	0.427273		NOTCH3	Correlation Coefficient	0.274186	0.156385	0.450647	0.372093	0.0289256	0.130098	-,486*	-0.020438	-0.00930716	0.188854	0.0113519	0.230134
	Sig. (2-tailed)	0.658107	0.388488	0.001236	0.00431599	0.460347	0.172637	0.204146	0.549186	0.190486	0.835207	0.281704	0.38613			Sig. (2-tailed)	0.125023	0.737494	0.0030925	0.00539281	0.517799	0.207477	0.797283	0.431803	0.47132	0.982939	0.145066	0.428613			Sig. (2-tailed)	0.227332	0.268099	0.0935911	0.279642	0.480723	0.554881	0.228904	0.455668	0.703181	0.476983	0.961567	0.0973845			Sig. (2-tailed)	0.366642	0.752265	0.435833	0.590965	0.714122	0.698063	0.20232	0.0362542	0.979799	0.939809	0.649567	0.46594			Sig. (2-tailed)	0.698884	0.186959	0.123077	0.00314393	0.831214	0.286105	0.932157	0.283918	0.48603	0.0365528	0.575515	0.0670858			Sig. (2-tailed)	0.810139	0.568322	0.957492	0.957589	0.432354	0.883665	0.729285	0.239272	0.840311	0.986743	0.978837	0.189944			Sig. (2-tailed)	0.270883	0.535464	0.0605401	0.128376	0.90929	0.606882	0.0408335	0.935845	0.970762	0.452946	0.964342	0.358254
	N	58	58	58	58	58	58	58	58	58	56	58	58			N	19	19	19	19	19	19	19	19	19	19	19	19			N	29	29	29	29	29	29	29	29	29	28	29	29			N	20	20	20	20	20	20	20	20	20	20	20	20			N	9	9	9	9	9	9	9	9	9	8	9	9			N	11	11	11	11	11	11	11	11	11	10	11	11			N	18	18	18	18	18	18	18	18	18	18	18	18
ALL FEMALES		GA	Apgar score	Birth weight	Birth length	HC	Placental weight	Age	Parity	BMI	Weight gain	ZFP57 cg13773306	NLRP5 cg14217229		CONTROL FEMALE		GA	Apgar score	Birth weight	Birth length	HC	Placental weight	Age	Parity	BMI	Weight gain	ZFP57 cg13773306	NLRP5 cg14217229		ART FEMALE		GA	Apgar score	Birth weight	Birth length	HC	Placental weight	Age	Parity	BMI	Weight gain	ZFP57 cg13773306	NLRP5 cg14217229		IVF FEMALE		GA	Apgar score	Birth weight	Birth length	HC	Placental weight	Age	Parity	BMI	Weight gain	ZFP57 cg13773306	NLRP5 cg14217229		ICSI FEMALE		GA	Apgar score	Birth weight	Birth length	HC	Placental weight	Age	Parity	BMI	Weight gain	ZFP57 cg13773306	NLRP5 cg14217229		FRESH FEMALE		GA	Apgar score	Birth weight	Birth length	HC	Placental weight	Age	Parity	BMI	Weight gain	ZFP57 cg13773306	NLRP5 cg14217229		FET FEMALE		GA	Apgar score	Birth weight	Birth length	HC	Placental weight	Age	Parity	BMI	Weight gain	ZFP57 cg13773306	NLRP5 cg14217229
GA	Correlation Coefficient	--													GA	Correlation Coefficient	--													GA	Correlation Coefficient	--													GA	Correlation Coefficient	--													GA	Correlation Coefficient	--													GA	Correlation Coefficient	--													GA	Correlation Coefficient	--
	P-value															P-value															P-value															P-value															P-value															P-value															P-value
	N	89														N	35														N	44														N	26														N	18														N	28														N	16
Apgar score	Correlation Coefficient	-0.0562514	--												Apgar score	Correlation Coefficient	0.254523	--												Apgar score	Correlation Coefficient	-0.0819225	--												Apgar score	Correlation Coefficient	0.0345686	--												Apgar score	Correlation Coefficient	-0.243628	--												Apgar score	Correlation Coefficient	-0.107228	--												Apgar score	Correlation Coefficient	0.00260272	--
	P-value	0.600566														P-value	0.140073														P-value	0.597043														P-value	0.866861														P-value	0.329953														P-value	0.587064														P-value	0.992367
	N	89	89													N	35	35													N	44	44													N	26	26													N	18	18													N	28	28													N	16	16
Birth weight	Correlation Coefficient	0.00427894	0.0417043	--											Birth weight	Correlation Coefficient	0.0373135	0.0373628	--											Birth weight	Correlation Coefficient	0.0660728	-0.128901	--											Birth weight	Correlation Coefficient	0.0277968	0.196212	--											Birth weight	Correlation Coefficient	0.141079	-0.454839	--											Birth weight	Correlation Coefficient	0.281893	0.0210958	--											Birth weight	Correlation Coefficient	-0.336057	-0.406812	--
	P-value	0.968255	0.697983													P-value	0.831478	0.831258													P-value	0.670016	0.404335													P-value	0.892777	0.33672													P-value	0.576583	0.0578956													P-value	0.146142	0.915145													P-value	0.203163	0.117868
	N	89	89	89												N	35	35	35												N	44	44	44												N	26	26	26												N	18	18	18												N	28	28	28												N	16	16	16
Birth length	Correlation Coefficient	-,221*	-0.00253059	,616****	--										Birth length	Correlation Coefficient	-0.102508	0.150376	,691****	--										Birth length	Correlation Coefficient	-0.0993816	-0.218072	,572****	--										Birth length	Correlation Coefficient	-0.0329501	-0.0802557	,448*	--										Birth length	Correlation Coefficient	-0.109383	-0.369147	,729**'*	--										Birth length	Correlation Coefficient	0.0344449	-0.20573	,692****	--										Birth length	Correlation Coefficient	-0.415869	-0.261514	0.334317	--
	P-value	0.0371837	0.981223	1.27896e-10												P-value	0.557896	0.388552	4.26803e-06												P-value	0.520979	0.155007	5.07871e-05												P-value	0.873044	0.696737	0.0218016												P-value	0.665699	0.131667	0.000599884												P-value	0.86186	0.293591	4.56243e-05												P-value	0.109134	0.327891	0.205658
	N	89	89	89	89											N	35	35	35	35											N	44	44	44	44											N	26	26	26	26											N	18	18	18	18											N	28	28	28	28											N	16	16	16	16
HC	Correlation Coefficient	0.0185609	0.0113719	,481****	,353***	--									HC	Correlation Coefficient	,374*	0.05744	,563***	,344*	--									HC	Correlation Coefficient	-0.204991	-0.0216245	,463**	,354*	--									HC	Correlation Coefficient	-0.133402	0.264363	0.375043	0.291445	--									HC	Correlation Coefficient	-0.202592	-,495*	,572*	,500*	--									HC	Correlation Coefficient	0.0541838	0.0515676	0.362178	0.310742	--									HC	Correlation Coefficient	-,804**	-0.0595527	,665**	0.461652	--
	P-value	0.862933	0.915766	1.7886e-06	0.000693045											P-value	0.0267376	0.743101	0.000425938	0.0428179											P-value	0.181931	0.889192	0.0015429	0.0183593											P-value	0.5159	0.191872	0.059043	0.148577											P-value	0.42011	0.0367282	0.0131508	0.0347082											P-value	0.784205	0.794399	0.0582301	0.107516											P-value	0.000176845	0.826587	0.00494623	0.0718469
	N	89	89	89	89	89										N	35	35	35	35	35										N	44	44	44	44	44										N	26	26	26	26	26										N	18	18	18	18	18										N	28	28	28	28	28										N	16	16	16	16	16
Placental weight	Correlation Coefficient	0.139131	0.0759126	,528****	,257*	,324**	--								Placental weight	Correlation Coefficient	0.035855	0.230244	,502**	0.330407	0.30943	--								Placental weight	Correlation Coefficient	0.181806	-0.00350962	,574****	0.279589	,397**	--								Placental weight	Correlation Coefficient	0.0320645	0.278411	,419*	0.214812	0.313121	--								Placental weight	Correlation Coefficient	0.311561	-0.345313	,794****	0.392968	,516*	--								Placental weight	Correlation Coefficient	,448*	-0.0730822	,632***	,384*	0.210086	--								Placental weight	Correlation Coefficient	-0.464054	0.126873	0.440591	0.205015	,690**	--
	P-value	0.193485	0.479532	1.08431e-07	0.014925	0.00192439										P-value	0.837976	0.18331	0.00213753	0.0525552	0.0704804										P-value	0.237556	0.981961	4.59267e-05	0.0660562	0.0076829										P-value	0.87643	0.168447	0.033002	0.291962	0.11934										P-value	0.208189	0.160475	8.31716e-05	0.106699	0.0284597										P-value	0.0168189	0.711697	0.000306245	0.0436461	0.283262										P-value	0.070189	0.639623	0.0876234	0.446249	0.00307933
	N	89	89	89	89	89	89									N	35	35	35	35	35	35									N	44	44	44	44	44	44									N	26	26	26	26	26	26									N	18	18	18	18	18	18									N	28	28	28	28	28	28									N	16	16	16	16	16	16
Age	Correlation Coefficient	-0.0742213	-0.0207918	-0.0981763	0.00231758	-0.0177291	0.0513532	--							Age	Correlation Coefficient	-0.0345702	0.0968217	-0.0481337	-0.178908	0.132247	-0.0560538	--							Age	Correlation Coefficient	-0.0630629	-0.0370694	0.0078318	0.195105	-0.03139	0.211042	--							Age	Correlation Coefficient	-0.146283	0.01988	-0.0315069	0.190101	-0.0448323	0.268994	--							Age	Correlation Coefficient	0.027965	-0.160283	0.173644	0.207645	0.0722767	0.261364	--							Age	Correlation Coefficient	0.00465882	-,392*	0.0216438	0.248322	-0.0520548	0.243943	--							Age	Correlation Coefficient	-0.173209	0.439525	-0.11496	-0.0191458	0.0132548	0.00883653	--
	P-value	0.489403	0.846647	0.360027	0.982803	0.869019	0.632699									P-value	0.843709	0.580055	0.783639	0.303799	0.448866	0.7491									P-value	0.684247	0.811188	0.959759	0.204384	0.839703	0.169088									P-value	0.475804	0.923209	0.878563	0.352278	0.827844	0.183915									P-value	0.912292	0.525213	0.490772	0.408359	0.775642	0.294816									P-value	0.981229	0.0390442	0.912949	0.202608	0.792498	0.210944									P-value	0.52119	0.0884827	0.671604	0.943894	0.961142	0.97409
	N	89	89	89	89	89	89	89								N	35	35	35	35	35	35	35								N	44	44	44	44	44	44	44								N	26	26	26	26	26	26	26								N	18	18	18	18	18	18	18								N	28	28	28	28	28	28	28								N	16	16	16	16	16	16	16
Parity	Correlation Coefficient	0.0408685	-0.0658793	-0.127608	-0.110065	0.0429677	0.128614	0.107271	--						Parity	Correlation Coefficient	-0.0225104	-0.0846823	-0.15751	-0.325379	0.179621	0.156024	0.254207	--						Parity	Correlation Coefficient	-0.0287685	0.0308726	-0.164997	0.0163899	-0.124137	-0.0249963	0.237646	--						Parity	Correlation Coefficient	0.0498492	-0.218778	-0.156615	-0.0640808	-0.170736	0.14228	0.0568535	--						Parity	Correlation Coefficient	-0.140625	0.317793	-0.13321	0.0427192	-0.059776	-0.181557	,471*	--						Parity	Correlation Coefficient	0.136207	-0.215272	0.0162545	0.0245452	0.056124	0.286864	0.122541	--						Parity	Correlation Coefficient	-0.106614	0.156162	-0.487905	-0.0821128	-0.179622	-0.319898	0.191315	--
	P-value	0.703751	0.539622	0.233373	0.304515	0.689296	0.229678	0.317031								P-value	0.89787	0.628625	0.366178	0.0564782	0.301845	0.370773	0.140584								P-value	0.852936	0.842312	0.284478	0.915903	0.422067	0.872047	0.120344								P-value	0.808911	0.282929	0.444842	0.755801	0.404328	0.488092	0.782653								P-value	0.577822	0.198752	0.59823	0.866342	0.813734	0.470906	0.0485872								P-value	0.489495	0.271271	0.934572	0.901333	0.776668	0.138861	0.53446								P-value	0.694329	0.563573	0.0552043	0.762409	0.505633	0.227103	0.47784
	N	89	89	89	89	89	89	89	89							N	35	35	35	35	35	35	35	35							N	44	44	44	44	44	44	44	44							N	26	26	26	26	26	26	26	26							N	18	18	18	18	18	18	18	18							N	28	28	28	28	28	28	28	28							N	16	16	16	16	16	16	16	16
BMI	Correlation Coefficient	0.0408024	0.0346382	-0.0145193	-0.00868219	0.0161557	0.0162209	,248*	0.165358	--					BMI	Correlation Coefficient	0.0335023	-0.147443	0.0848327	0.0685047	,362*	-0.0535514	0.107323	,384*	--					BMI	Correlation Coefficient	0.115693	0.0568041	-0.0569129	0.0263307	-0.104162	0.00292852	0.193314	0.167763	--					BMI	Correlation Coefficient	0.280247	0.264785	-0.125407	-0.111187	-0.184125	0.0564032	0.0705602	0.128162	--					BMI	Correlation Coefficient	-0.0859664	-0.183512	0.00413437	0.200413	-0.109448	0	0.254902	0.196305	--					BMI	Correlation Coefficient	0.212591	-0.144838	-0.0397642	-0.00658436	-0.145756	0.0408331	-0.033968	-0.0196254	--					BMI	Correlation Coefficient	-0.0474082	0.222511	-0.160767	0.0626382	0.0795873	-0.204127	,618*	0.194874	--
	P-value	0.704208	0.747261	0.892576	0.93564	0.880553	0.880075	0.0189582	0.121476							P-value	0.84848	0.397977	0.628013	0.695782	0.0323851	0.759964	0.539446	0.0229432							P-value	0.454553	0.714183	0.713659	0.865278	0.501028	0.984948	0.20865	0.276368							P-value	0.16554	0.191138	0.541581	0.588683	0.367899	0.784335	0.731959	0.532667							P-value	0.734482	0.466059	0.98701	0.425231	0.665513	1	0.307345	0.434977							P-value	0.277429	0.46212	0.840778	0.973473	0.459257	0.836554	0.863755	0.921041							P-value	0.861593	0.407497	0.551981	0.817739	0.76953	0.448264	0.0107135	0.469529
	N	89	89	89	89	89	89	89	89	89						N	35	35	35	35	35	35	35	35	35						N	44	44	44	44	44	44	44	44	44						N	26	26	26	26	26	26	26	26	26						N	18	18	18	18	18	18	18	18	18						N	28	28	28	28	28	28	28	28	28						N	16	16	16	16	16	16	16	16	16
Weight gain	Correlation Coefficient	,222*	-0.0510807	,268*	0.16944	0.172864	0.145188	-0.108192	-0.0642504	0.0547516	--				Weight gain	Correlation Coefficient	0.0378888	0.157482	0.34821	0.210401	0.259073	0.083448	0.00183284	-0.219341	0.045367	--				Weight gain	Correlation Coefficient	0.11826	-0.204019	0.212302	0.184447	0.202367	0.0919893	-0.0357807	-0.197188	0.0512709	--				Weight gain	Correlation Coefficient	0.18809	0	0.0403121	-0.115697	0.0188618	-0.013663	-0.0584416	0	0.155752	--				Weight gain	Correlation Coefficient	0.124309	-,487*	0.348681	0.463804	0.362968	0.219497	-0.0588235	-0.365316	-0.0906863	--				Weight gain	Correlation Coefficient	0.0835419	-0.214199	0.18679	0.344695	0.308492	0.066192	-0.0969231	0.283069	0.0662431	--				Weight gain	Correlation Coefficient	0.180062	-0.202999	0.253444	-0.189821	-0.104539	0.179064	0.28022	-,654*	0.00550207	--
	P-value	0.0495666	0.654824	0.0168671	0.135482	0.127646	0.201718	0.342573	0.573742	0.631764						P-value	0.836887	0.389349	0.0508178	0.247742	0.152198	0.649782	0.992057	0.227751	0.805256						P-value	0.479481	0.219215	0.200669	0.267616	0.223051	0.58281	0.831119	0.23537	0.759835						P-value	0.414223	1	0.862265	0.617492	0.935323	0.953127	0.801328	1	0.500201						P-value	0.634538	0.0475025	0.170172	0.0607546	0.15216	0.39729	0.822559	0.149329	0.729235						P-value	0.691353	0.303875	0.3713	0.0915256	0.13352	0.753247	0.644876	0.170337	0.753062						P-value	0.556096	0.505951	0.403435	0.534509	0.73395	0.558322	0.353764	0.0153904	0.985767
	N	79	79	79	79	79	79	79	79	79	79					N	32	32	32	32	32	32	32	32	32	32					N	38	38	38	38	38	38	38	38	38	38					N	21	21	21	21	21	21	21	21	21	21					N	17	17	17	17	17	17	17	17	17	17					N	25	25	25	25	25	25	25	25	25	25					N	13	13	13	13	13	13	13	13	13	13
ZFP57 cg13773306	Correlation Coefficient	0.00658341	0.188118	-0.010563	-0.0326928	0.00320441	0.0260034	-0.0797712	-0.190016	0.0577134	-0.202834	--			ZFP57 cg13773306	Correlation Coefficient	,341*	0.180887	0.0479934	0.0612276	,395*	0.201934	-0.237815	0.0387077	0.280163	0.0931085	--			ZFP57 cg13773306	Correlation Coefficient	-0.118005	0.17028	-0.0569393	-0.136348	-0.183896	-0.0554929	-0.141508	-0.276379	-0.173214	-0.249371	--			ZFP57 cg13773306	Correlation Coefficient	-0.192875	-0.0253372	0.0174658	-0.0828911	-0.00171116	0.0253251	-0.0851282	-0.298481	-0.205858	-0.0753247	--			ZFP57 cg13773306	Correlation Coefficient	-0.0155361	0.443681	-0.245995	-0.229339	-0.403717	-0.139463	-0.413829	-0.200573	-0.104231	-,483*	--			ZFP57 cg13773306	Correlation Coefficient	-0.325843	0.229771	-0.0761644	-0.0986708	-0.148767	-0.040794	0.0410509	-0.19239	-0.184358	-0.342308	--			ZFP57 cg13773306	Correlation Coefficient	0.313849	0.0206835	0.0574799	-0.148748	-0.134021	-0.129602	-,529*	-,533*	-0.369389	0.137363	--
	P-value	0.954081	0.0968674	0.926387	0.774859	0.97764	0.820052	0.484655	0.0934836	0.613409	0.0921754					P-value	0.0450511	0.298394	0.784255	0.726789	0.0188831	0.244707	0.168925	0.825277	0.103079	0.612261					P-value	0.445528	0.269121	0.713531	0.377494	0.232113	0.72051	0.359531	0.0693595	0.260835	0.131084					P-value	0.345165	0.902218	0.932512	0.687265	0.993381	0.902264	0.679259	0.138577	0.31302	0.745555					P-value	0.951212	0.0651321	0.325128	0.359963	0.0966211	0.581002	0.0877853	0.424855	0.680638	0.0496216					P-value	0.090622	0.239507	0.700082	0.617403	0.44993	0.836709	0.835694	0.326682	0.347659	0.0939437					P-value	0.236505	0.939395	0.832542	0.582455	0.620713	0.632377	0.034952	0.0335329	0.159104	0.654517
	N	79	79	79	79	79	79	79	79	79	70	79				N	35	35	35	35	35	35	35	35	35	32	35				N	44	44	44	44	44	44	44	44	44	38	44				N	26	26	26	26	26	26	26	26	26	21	26				N	18	18	18	18	18	18	18	18	18	17	18				N	28	28	28	28	28	28	28	28	28	25	28				N	16	16	16	16	16	16	16	16	16	13	16
NLRP5 cg14217229	Correlation Coefficient	0.220666	-0.00467803	0.00752934	-0.131978	0.108414	0.132415	-0.0671616	0.2124	0.0740272	-0.107655	0.169937	--		NLRP5 cg14217229	Correlation Coefficient	-0.0203767	0.0104672	-0.176537	-,424*	0.129437	0.0477859	-0.00140056	0.155779	0.199495	-0.166422	0.130812	--		NLRP5 cg14217229	Correlation Coefficient	0.283324	0.0105229	0.138644	0.0387247	0.0634148	0.19285	0.0242424	0.154722	0.0658721	-0.276507	,327*	--		NLRP5 cg14217229	Correlation Coefficient	0.173347	-0.0307945	0.271233	0.222984	0.220055	0.17488	0.0878632	0.0426401	0.00171263	-0.236364	,402*	--		NLRP5 cg14217229	Correlation Coefficient	0.436046	0.054589	-0.0341086	-0.166322	-0.0918947	0.228306	0.0753354	0.263163	0.0732714	-0.323529	0.382869	--		NLRP5 cg14217229	Correlation Coefficient	,422*	-0.12831	0.179452	0.0764699	0.0810959	0.349897	0.100712	-0.0134795	-0.0273935	-0.235385	0.362343	--		NLRP5 cg14217229	Correlation Coefficient	0.116953	0.0620505	0.117907	0.0220913	0.0795288	-0.282769	-0.314706	0.293805	-0.0809419	-0.423077	0.214706	--
	P-value	0.0506748	0.967362	0.947492	0.246283	0.341579	0.244706	0.556468	0.060208	0.516745	0.375043	0.134323				P-value	0.907507	0.952413	0.310357	0.011206	0.458649	0.785166	0.993629	0.371535	0.250572	0.362642	0.453847				P-value	0.0623716	0.94595	0.369436	0.80292	0.682577	0.209766	0.875876	0.315948	0.670961	0.0928583	0.0301963				P-value	0.397068	0.88129	0.180151	0.273544	0.280058	0.392842	0.669518	0.836148	0.993375	0.302288	0.0415529				P-value	0.0704574	0.829663	0.893118	0.509507	0.716862	0.362191	0.766392	0.291383	0.772631	0.205247	0.116832				P-value	0.0253876	0.515244	0.36086	0.698934	0.681636	0.0679624	0.610109	0.945724	0.889948	0.257351	0.0581073				P-value	0.666214	0.819423	0.663639	0.935278	0.769695	0.288609	0.235158	0.26938	0.765708	0.149749	0.424559
	N	79	79	79	79	79	79	79	79	79	70	79	79			N	35	35	35	35	35	35	35	35	35	32	35	35			N	44	44	44	44	44	44	44	44	44	38	44	44			N	26	26	26	26	26	26	26	26	26	21	26	26			N	18	18	18	18	18	18	18	18	18	17	18	18			N	28	28	28	28	28	28	28	28	28	25	28	28			N	16	16	16	16	16	16	16	16	16	13	16	16
TRIM28	Correlation Coefficient	,257*	-0.0946128	-0.0560407	-0.0748877	-0.180018	0.00444679	-0.022284	-0.055421	-0.00673111	-0.226415	0.0312309	,263*		TRIM28	Correlation Coefficient	0.24416	0.0707992	-0.194571	-0.104748	-0.268333	-0.129421	0.0406015	-0.306213	-0.281192	-0.393189	-0.267669	-0.00300752		TRIM28	Correlation Coefficient	0.287339	-0.108173	0.0821735	0.125362	-0.0545475	0.12209	0.0758621	-0.313925	0.297896	-0.297094	,429*	,466**		TRIM28	Correlation Coefficient	0.383025	-0.025757	0.0517601	0.260871	-0.158058	0.0496639	0.184727	-0.30666	0.370026	-0.0857143	0.424149	,492*		TRIM28	Correlation Coefficient	0.0738147	0.155478	0.122592	0.0735553	0.013986	0.290718	-0.244755	-0.253185	0.342657	-,655*	,671*	0.328671		TRIM28	Correlation Coefficient	0.248464	-0.142164	0.0447958	0.0386474	0.0263389	0.284335	0.194737	-0.381736	0.254609	-0.385294	0.280702	0.421053		TRIM28	Correlation Coefficient	0.491987	-0.149071	0.118182	0.309091	-0.132119	-0.287017	-0.3	-0.220498	0.223235	-0.151515	0.545455	0.518182
	P-value	0.047838	0.4721	0.670623	0.569577	0.168713	0.9731	0.865796	0.67406	0.959292	0.103044	0.812748	0.0425001			P-value	0.299541	0.766765	0.411066	0.660302	0.25267	0.586569	0.865047	0.189164	0.22976	0.106485	0.253892	0.98996			P-value	0.123653	0.569365	0.665967	0.509208	0.774658	0.520412	0.690311	0.0911456	0.109853	0.140509	0.0179599	0.0095122			P-value	0.116671	0.919194	0.838377	0.29576	0.531054	0.844846	0.463061	0.215815	0.130679	0.761334	0.0793889	0.037965			P-value	0.81966	0.629444	0.704273	0.820285	0.96559	0.359293	0.443262	0.427202	0.275567	0.0288646	0.0168315	0.296904			P-value	0.305032	0.56153	0.855508	0.875181	0.914763	0.238081	0.424346	0.106799	0.292829	0.140544	0.244393	0.072612			P-value	0.124251	0.66178	0.729285	0.355028	0.698582	0.392136	0.370083	0.51471	0.50937	0.676065	0.082651	0.102492
	N	60	60	60	60	60	60	60	60	60	53	60	60			N	20	20	20	20	20	20	20	20	20	18	20	20			N	30	30	30	30	30	30	30	30	30	26	30	30			N	18	18	18	18	18	18	18	18	18	15	18	18			N	12	12	12	12	12	12	12	12	12	11	12	12			N	19	19	19	19	19	19	19	19	19	16	19	19			N	11	11	11	11	11	11	11	11	11	10	11	11
DLK1	Correlation Coefficient	0.1001	-0.0809444	0.168011	0.142267	-0.125437	0.105055	-0.129869	-0.0840023	-0.0762952	0.129011	-0.0197833	0.0391775		DLK1	Correlation Coefficient	-0.0761117	-0.106199	0.0361993	0.0203467	-0.181408	-0.00300978	0.204511	-0.0322329	-0.196005	0.102167	-0.0661654	-0.360902		DLK1	Correlation Coefficient	-0.0673207	0.0570698	0.28616	,394*	-0.0454191	0.123649	-0.0651835	-0.295398	0.0307247	-0.00854701	0.193326	0.0536151		DLK1	Correlation Coefficient	-0.182195	0.077271	0.0869569	0.240167	-0.128099	0.00517332	0.205366	-0.20444	0.114729	-,618*	0.0588235	0.135191		DLK1	Correlation Coefficient	0.235504	0.0438529	0.514887	,676*	-0.020979	0.343258	-0.517483	-0.266995	0.0629371	0.554545	0.195804	-0.048951		DLK1	Correlation Coefficient	-0.0992099	-0.0276429	0.303031	0.362758	-0.24583	-0.179026	0.138596	-0.134924	-0.00351185	-0.102941	0.0912281	0.054386		DLK1	Correlation Coefficient	-0.041382	0	0.2	0.0818182	0.209568	0.346242	-,664*	-,650*	-0.441915	0.00606061	0.481818	0.0181818
	Sig. (2-tailed)	0.446671	0.538678	0.199431	0.278213	0.339595	0.424376	0.322664	0.523395	0.562324	0.357219	0.88074	0.766315			Sig. (2-tailed)	0.749781	0.655873	0.879571	0.932148	0.444016	0.989952	0.38709	0.892689	0.407558	0.686655	0.781664	0.11798			Sig. (2-tailed)	0.723741	0.764523	0.12527	0.0313655	0.811631	0.515057	0.732186	0.113009	0.871957	0.966946	0.306027	0.778414			Sig. (2-tailed)	0.469319	0.760554	0.731529	0.337085	0.612465	0.983746	0.413635	0.415791	0.650325	0.0141039	0.816654	0.59275			Sig. (2-tailed)	0.461214	0.892357	0.0867183	0.0158067	0.948402	0.274671	0.0848688	0.401522	0.845931	0.0766523	0.541936	0.879919			Sig. (2-tailed)	0.686149	0.910559	0.207268	0.126904	0.310354	0.463354	0.571491	0.581825	0.988616	0.70441	0.710315	0.82499			Sig. (2-tailed)	0.903846	1	0.555445	0.81099	0.536272	0.296915	0.0259841	0.0304235	0.173559	0.986743	0.133434	0.957685
	N	60	60	60	60	60	60	60	60	60	53	60	60			N	20	20	20	20	20	20	20	20	20	18	20	20			N	30	30	30	30	30	30	30	30	30	26	30	30			N	18	18	18	18	18	18	18	18	18	15	18	18			N	12	12	12	12	12	12	12	12	12	11	12	12			N	19	19	19	19	19	19	19	19	19	16	19	19			N	11	11	11	11	11	11	11	11	11	10	11	11
NOTCH3	Correlation Coefficient	0.0732251	-0.100475	0.135304	0.00230809	-0.0244808	0.158723	-0.12309	-0.0506063	0.00734303	-0.0373327	0.156043	0.223784		NOTCH3	Correlation Coefficient	0.154484	0.0707992	0.0241328	0.0753581	-0.0204084	0.0443943	0.0406015	-0.335053	-0.435735	-0.426213	0.00601504	-0.377444		NOTCH3	Correlation Coefficient	-0.0711103	-0.0887176	0.236945	0.165665	0.065457	0.20831	-0.209344	-0.138264	0.166982	-0.171966	,382*	,438*		NOTCH3	Correlation Coefficient	-0.0910977	-0.077271	0.193583	0.0879921	0.108471	0.134506	-0.265222	0.0681466	0.0124031	-0.325	0.201238	0.292054		NOTCH3	Correlation Coefficient	0.0632698	-0.279064	0.304729	0.336253	-0.020979	0.448337	-0.118881	-0.326839	0.433566	0.209091	,594*	,629*		NOTCH3	Correlation Coefficient	0.0588236	-0.19745	0.129996	-0.0834432	-0.118525	0.00438789	-0.242105	0.0329083	0.205443	-0.0264706	0.361404	,486*		NOTCH3	Correlation Coefficient	-0.220704	-0.223607	0.427273	0.354545	0.487473	0.323463	-,736**	-0.400379	-0.505696	-0.369697	0.245455	0.163636
	Sig. (2-tailed)	0.578201	0.444962	0.302651	0.986036	0.852706	0.225783	0.348778	0.700982	0.955594	0.790703	0.233815	0.0856443			Sig. (2-tailed)	0.515491	0.766765	0.919558	0.752184	0.931943	0.852567	0.865047	0.148725	0.054804	0.0777829	0.979921	0.100873			Sig. (2-tailed)	0.708843	0.641073	0.207417	0.381631	0.731104	0.269309	0.266887	0.466225	0.377803	0.400899	0.0372494	0.0154745			Sig. (2-tailed)	0.719223	0.760554	0.441499	0.728447	0.668336	0.594641	0.287484	0.788178	0.961042	0.237225	0.423288	0.239602			Sig. (2-tailed)	0.845125	0.379736	0.335508	0.285226	0.948402	0.143798	0.712884	0.299767	0.159106	0.537221	0.0415215	0.0283197			Sig. (2-tailed)	0.810946	0.417792	0.595814	0.734142	0.628901	0.985776	0.317975	0.893607	0.3988	0.922481	0.128435	0.0348984			Sig. (2-tailed)	0.514307	0.508646	0.189944	0.284693	0.128276	0.33189	0.00975954	0.22239	0.112526	0.29305	0.466922	0.630685
	N	60	60	60	60	60	60	60	60	60	53	60	60			N	20	20	20	20	20	20	20	20	20	18	20	20			N	30	30	30	30	30	30	30	30	30	26	30	30			N	18	18	18	18	18	18	18	18	18	15	18	18			N	12	12	12	12	12	12	12	12	12	11	12	12			N	19	19	19	19	19	19	19	19	19	16	19	19			N	11	11	11	11	11	11	11	11	11	10	11	11

### Sheet: Table 30
Supplementary table 30. ART-associated sex-specific DNAm alterations. ART-associated differentially methylated CpGs a) in male and b) in female placentas as well as c) IVF- and d) FRESH-associated differentially methylated CpGs in female placentas. CpGs are ordered according to the mean Db value starting from the largest, hypomethylated being first. DMPs (-0.05 ≤ Db and Db ≥ 0.05) are marked in green. Mean, SD, and covariance (CoV) are based on b values used in the corresponding linear model. e) ART-, f) IVF-, and g) FRESH-associated DMRs in female placentas as well as h) FET-associated DMR in male placentas. DMRs are ordered according to P-value by Fisher’s combined probability test starting from the most significant.
a) ART-associated differentially methylated CpGs in male placentas
Probe	Mean Db	ART mean	ART SD	ART CoV	Control mean	Control SD	Control CoV	P-value	FDR	UCSC RefGene Name	GencodeBasicV12 Name	GencodeCompV12 Name	Chromosome	Position (hg19)	UCSC RefGene Group	Relation to Island
cg17444943	-0.0307712	0.495308	0.0208731	4.21416	0.518743	0.0190176	3.66609	2.10533e-08	0.0139597	TMEM17;TMEM17	TMEM17	TMEM17;TMEM17;TMEM17;TMEM17	chr2	62733485	5'UTR;1stExon	Island
cg13090810	-0.0266127	0.70758	0.0295934	4.18235	0.719045	0.0261801	3.64096	5.09074e-07	0.0480726	CCSER1;CCSER1	7SK	7SK;FAM190A;FAM190A;FAM190A	chr4	91289870	Body;Body	OpenSea
cg09784307	-0.0110865	0.0830058	0.00657968	7.92677	0.0912743	0.00755893	8.28156	8.27709e-08	0.0210765	RPP25	RPP25;RPP25	RPP25;RPP25;SCAMP5	chr15	75248768	1stExon	Island
cg24697682	-0.00993297	0.0407385	0.00802348	19.6951	0.0464393	0.00710519	15.3	5.53858e-07	0.0480726	SLC25A4	SLC25A4;SLC25A4	SLC25A4;SLC25A4	chr4	186064225	TSS200	Island
cg10831246	0.0686679	0.470442	0.0527405	11.2108	0.419586	0.0448438	10.6876	5.22571e-07	0.0480726		AC026271.5;RP11-815I9.2	AC026271.5;RP11-815I9.2	chr17	18553663		OpenSea
cg00730116	0.0452085	0.630408	0.0343053	5.44176	0.592844	0.027281	4.60171	5.66366e-07	0.0480726	YPEL1;YPEL1	YPEL1;YPEL1	YPEL1;YPEL1;YPEL1	chr22	22080725	Body;5'UTR	OpenSea
cg25926549	0.0435391	0.519483	0.0348994	6.7181	0.485788	0.0246834	5.0811	4.92961e-07	0.0480726	MIR95;ABLIM2;ABLIM2;ABLIM2;ABLIM2;ABLIM2;ABLIM2;ABLIM2	MIR95	MIR95;ABLIM2	chr4	8007531	TSS1500;Body;Body;Body;Body;Body;Body;Body	OpenSea
cg26235611	0.0430483	0.571003	0.0262663	4.60004	0.546678	0.036442	6.66608	5.01397e-07	0.0480726	ATP8B4;ATP8B4;ATP8B4;ATP8B4		ATP8B4;ATP8B4;ATP8B4;ATP8B4;ATP8B4	chr15	50167503	Body;Body;Body;Body	OpenSea
cg05874888	0.0360172	0.325849	0.0268599	8.24306	0.297034	0.0204973	6.90066	3.65479e-08	0.0139597	HTT	HTT-AS1;HTT	HTT-AS1;HTT	chr4	3075002	TSS1500	N_Shore
b) ART-associated differentially methylated CpGs in female placentas
Probe	Mean Db	ART mean	ART SD	ART CoV	Control mean	Control SD	Control CoV	P-value	FDR	UCSC RefGene Name	GencodeBasicV12 Name	GencodeCompV12 Name	Chromosome	Position (hg19)	UCSC RefGene Group	Relation to Island
cg26680520	-0.179923	0.210337	0.143522	68.2347	0.348915	0.143335	41.0802	3.38e-07	0.0184209		RP11-429J17.6	RP11-429J17.6;RP11-429J17.6;RP11-429J17.6	chr8	144822551		Island
cg21025231	-0.176832	0.102863	0.0977936	95.0712	0.266881	0.157167	58.8903	1.62e-07	0.0140469		RP13-977J11.8;RP13-977J11.2	RP13-977J11.8;RP13-977J11.2	chr12	132674352		Island
cg16805513	-0.158242	0.117545	0.0941722	80.1157	0.261761	0.129618	49.5177	1.53e-07	0.0140469		RP13-977J11.2;RP13-977J11.8;RP13-977J11.2	RP13-977J11.2;RP13-977J11.8;RP13-977J11.2	chr12	132674079		Island
cg04913963	-0.138565	0.0768454	0.0764262	99.4545	0.201943	0.129563	64.1584	1.23e-07	0.0140469		RP13-977J11.8;RP13-977J11.2	RP13-977J11.8;RP13-977J11.2	chr12	132674334		Island
cg14488605	-0.138494	0.260867	0.112912	43.2831	0.371359	0.109826	29.5741	8.87e-07	0.0307996		RP11-429J17.6	RP11-429J17.6;RP11-429J17.6;RP11-429J17.6	chr8	144822804		Island
cg18833573	-0.127592	0.189636	0.0861521	45.4302	0.291729	0.0959429	32.8876	7.46e-08	0.0140469		RP11-429J17.6	RP11-429J17.6;RP11-429J17.6;RP11-429J17.6	chr8	144822305		Island
cg16200543	-0.121649	0.529396	0.0906937	17.1315	0.646427	0.0674668	10.4369	1.06e-07	0.0140469				chr10	134807186		Island
cg05048168	-0.103242	0.11023	0.0665303	60.3559	0.204113	0.0892998	43.7503	1.83e-07	0.0140469		RP13-977J11.2;RP13-977J11.8;RP13-977J11.2	RP13-977J11.2;RP13-977J11.8;RP13-977J11.2	chr12	132674012		Island
cg05047209	-0.0954291	0.39957	0.0812512	20.3347	0.483302	0.0656331	13.5802	1.01e-06	0.030892				chr12	34457023		OpenSea
cg04346791	-0.0815578	0.354433	0.0748857	21.1283	0.415513	0.0601054	14.4654	3.27e-06	0.0390237			FGD4	chr12	32607254		OpenSea
cg00580965	-0.0805401	0.149477	0.0613152	41.0197	0.216316	0.0704648	32.575	1.93e-06	0.0326603		RP11-429J17.6	RP11-429J17.6;RP11-429J17.6;RP11-429J17.6	chr8	144822283		Island
cg19054181	-0.0785125	0.331514	0.0651713	19.6587	0.39689	0.0633154	15.9529	4.4e-06	0.04552		AC078882.1	AC078882.1	chr2	142895931		OpenSea
cg17088185	-0.0745375	0.555613	0.0584924	10.5275	0.613811	0.0657453	10.711	2.83e-06	0.0348427	NCRNA00200	LINC00200	LINC00200	chr10	1209315	Body	Island
cg07925453	-0.0572849	0.684529	0.0501476	7.32586	0.735576	0.0404324	5.4967	2.67e-06	0.0340361	ENO4			chr10	118626467	Body	OpenSea
cg12146213	-0.046978	0.673337	0.0404413	6.0061	0.710488	0.0379497	5.34135	2.31e-06	0.0339854		RP11-111K18.2	RP11-111K18.2	chr7	42942402		OpenSea
cg22805436	-0.0410839	0.17973	0.028234	15.7091	0.219007	0.033747	15.4091	3.84e-07	0.0186197		RP11-429J17.6	RP11-429J17.6;RP11-429J17.6;RP11-429J17.6	chr8	144822012		Island
cg03964940	-0.0410709	0.282972	0.0308036	10.8858	0.319606	0.0366777	11.4759	1.05e-06	0.030892	STX11	STX11	STX11	chr6	144477779	5'UTR	OpenSea
cg13041683	-0.0397675	0.714278	0.0311521	4.36134	0.748425	0.0241156	3.22219	3.03e-07	0.0183428	C7orf50;C7orf50;C7orf50	C7orf50	C7orf50	chr7	1154376	Body;Body;Body	N_Shore
cg14332066	-0.0383596	0.801146	0.0362695	4.52721	0.828296	0.0254714	3.07515	1.97e-06	0.0326603				chr5	120861587		OpenSea
cg27368776	-0.0363894	0.833459	0.0334943	4.0187	0.870019	0.0245993	2.82744	5.09e-06	0.048019	GRIA4;GRIA4	GRIA4	GRIA4	chr11	105793986	Body;Body	OpenSea
cg00219596	-0.0362093	0.333927	0.0296891	8.89091	0.361597	0.0290607	8.03675	1.36e-06	0.0323536	MACROD2;MACROD2	MACROD2	MACROD2	chr20	15827334	Body;5'UTR	OpenSea
cg23102351	-0.0354998	0.697365	0.0370756	5.31653	0.718577	0.0259696	3.61403	4.93e-07	0.0198311	LOC613266;MACROD2;MACROD2		MACROD2	chr20	15932466	Body;Body;Body	OpenSea
cg25594899	-0.0347981	0.0588839	0.0163876	27.8304	0.0932928	0.0398064	42.6683	4.9e-06	0.0479535	FAM132A	FAM132A	FAM132A	chr1	1182226	TSS200	Island
cg04476531	-0.0347669	0.770319	0.0298649	3.87695	0.797907	0.0260074	3.25945	2.51e-06	0.0340361	MACROD2;MACROD2	MACROD2	MACROD2	chr20	15460804	5'UTR;Body	OpenSea
cg27422719	-0.034559	0.720481	0.0281268	3.9039	0.747252	0.0201291	2.69375	5.33e-08	0.0140469	PDE4D	PDE4D	PDE4D;PDE4D;PDE4D;PDE4D;PDE4D;PDE4D	chr5	59670322	5'UTR	OpenSea
cg14866338	-0.0342722	0.807604	0.0291843	3.61369	0.835452	0.0260348	3.11625	5.08e-06	0.048019	RCOR3;RCOR3;RCOR3;RCOR3	RCOR3	RCOR3;RCOR3;RCOR3;RCOR3	chr1	211484221	Body;Body;Body;Body	OpenSea
cg04897900	-0.0340817	0.498348	0.028762	5.77148	0.524789	0.0257	4.8972	2.69e-06	0.0340361			VEPH1;VEPH1;VEPH1;VEPH1;VEPH1;VEPH1	chr3	157245108		OpenSea
cg02885120	-0.0321807	0.72486	0.0280153	3.86493	0.746205	0.0211838	2.83887	4.39e-07	0.0186197	MACROD2;MACROD2	MACROD2	MACROD2	chr20	15827305	Body;5'UTR	OpenSea
cg18258120	-0.029479	0.815091	0.0250615	3.07469	0.841373	0.0175302	2.08352	4.23e-07	0.0186197	MACROD2;MACROD2	AL121584.1;MACROD2	AL121584.1;MACROD2	chr20	15538767	Body;5'UTR	OpenSea
cg05362451	-0.0288272	0.762705	0.0251251	3.29421	0.78398	0.02383	3.03962	2.28e-07	0.0158034	ARHGEF37			chr5	148982845	Body	OpenSea
cg11081373	-0.0281292	0.751718	0.0287626	3.82625	0.768824	0.0212085	2.75857	2.14e-06	0.0330829	TAC1;TAC1;TAC1;TAC1	TAC1	TAC1	chr7	97359829	TSS1500;TSS1500;TSS1500;TSS1500	N_Shore
cg16875167	-0.0276267	0.711846	0.0313964	4.41057	0.726706	0.0241478	3.32291	1.4e-06	0.0323536	ADAM22;ADAM22;ADAM22;ADAM22;ADAM22	ADAM22	ADAM22	chr7	87810896	Body;Body;Body;Body;Body	OpenSea
cg11587784	-0.0237881	0.719909	0.018656	2.59144	0.739504	0.018176	2.45786	1.79e-06	0.0326092				chr11	35868614		OpenSea
cg22138096	-0.0236038	0.715225	0.0195691	2.73608	0.732356	0.0206461	2.81913	9.77e-07	0.030892	LOC285954	AC005027.4	AC005027.4	chr7	41772439	Body	OpenSea
cg19205544	-0.022173	0.890402	0.0152298	1.71044	0.911315	0.0187004	2.05202	1.84e-06	0.0326603	LMBRD1			chr6	70491095	Body	OpenSea
cg25430374	-0.0214393	0.829752	0.0179143	2.15899	0.849431	0.0173563	2.04329	3.83e-06	0.0429549				chr15	63469349		OpenSea
cg07320612	-0.0211213	0.79614	0.0178536	2.24252	0.817169	0.0141862	1.73602	1.52e-06	0.0323536				chr17	29922900		OpenSea
cg15591725	-0.020619	0.832078	0.0170897	2.05385	0.849111	0.0174021	2.04946	3.9e-06	0.0429549				chr6	37397473		N_Shelf
cg21322003	-0.0194914	0.744309	0.0194685	2.61564	0.757533	0.0172443	2.27638	1.64e-06	0.0323536	PRKCE			chr2	46212452	Body	OpenSea
cg24887134	-0.0192931	0.810854	0.0176244	2.17356	0.829801	0.0159274	1.91943	2.42e-06	0.0340361	PVRL4		PVRL4	chr1	161051407	Body	S_Shore
cg11247213	-0.0191827	0.846701	0.0139532	1.64795	0.861956	0.0107501	1.24717	5.57e-08	0.0140469		PATL2;Y_RNA	PATL2;Y_RNA	chr15	44989927		OpenSea
cg24852135	-0.0172722	0.810736	0.0149551	1.84463	0.830154	0.0140536	1.69289	2.21e-06	0.0330829	AUTS2;AUTS2;AUTS2		AUTS2	chr7	69597700	Body;Body;Body	OpenSea
cg18400668	-0.0167811	0.0900425	0.0144849	16.0867	0.102541	0.0153946	15.0131	2.19e-06	0.0330829	PRPF4B	RP3-406P24.3;PRPF4B;PRPF4B	RP3-406P24.3;PRPF4B;PRPF4B;PRPF4B	chr6	4021191	TSS1500	N_Shore
cg27019250	-0.0165668	0.0712739	0.0130807	18.3527	0.0854371	0.0152485	17.8476	5.49e-06	0.0498882	HUS1	HUS1;HUS1	HUS1;HUS1;HUS1;HUS1;HUS1;HUS1	chr7	48019388	TSS200	Island
cg17912203	-0.01562	0.886887	0.0121812	1.37348	0.90104	0.0102662	1.13937	1.84e-07	0.0140469	LOC401312	AC002480.5;AC002480.2	AC002480.5;AC002480.2	chr7	22701589	Body	N_Shelf
cg08983310	-0.015012	0.0581366	0.00980177	16.8599	0.067994	0.0156515	23.019	1.72e-06	0.0323536	MPP2;MPP2;MPP2;MPP2;MPP2;MPP2;MPP2;MPP2;MPP2	MPP2;MPP2;MPP2;MPP2;MPP2	MPP2;MPP2;MPP2;MPP2;MPP2;MPP2;MPP2;MPP2;MPP2	chr17	41978198	TSS200;Body;Body;Body;Body;5'UTR;5'UTR;5'UTR;5'UTR	S_Shore
cg19412769	-0.011322	0.840722	0.0108312	1.28832	0.851827	0.00811429	0.952574	5.02e-06	0.048019	ADGRL2	LPHN2;LPHN2;LPHN2	LPHN2;LPHN2;LPHN2;LPHN2	chr1	82172218	5'UTR	OpenSea
cg03011594	-0.00953635	0.940681	0.0080713	0.858027	0.948955	0.00733704	0.77317	4.44e-06	0.04552	GNAO1;GNAO1		GNAO1;GNAO1	chr16	56370697	Body;Body	OpenSea
cg24068299	-0.00757943	0.0738909	0.00557724	7.54795	0.0801006	0.00659686	8.23572	5.43e-06	0.0498882	DPYSL5	DPYSL5;DPYSL5	DPYSL5;DPYSL5;DPYSL5;DPYSL5;DPYSL5	chr2	27071255	5'UTR	Island
cg20812401	-0.00641166	0.054174	0.00616294	11.3762	0.0586439	0.00536448	9.14755	4.26e-06	0.04552	CHEK1;CHEK1;CHEK1;CHEK1;CHEK1;CHEK1;CHEK1;CHEK1;CHEK1	CHEK1;CHEK1;CHEK1;CHEK1;CHEK1;CHEK1;CHEK1;CHEK1;CHEK1	CHEK1;CHEK1;CHEK1;CHEK1;CHEK1;CHEK1;CHEK1;CHEK1;CHEK1;CHEK1;CHEK1;CHEK1;CHEK1;CHEK1;CHEK1;CHEK1	chr11	125495586	TSS1500;TSS1500;1stExon;1stExon;1stExon;5'UTR;5'UTR;5'UTR;Body	Island
cg06390411	-0.00622775	0.046209	0.00520855	11.2717	0.0508316	0.00516638	10.1637	2.14e-06	0.0330829	KPNA2	KPNA2;KPNA2;BPTF	KPNA2;KPNA2;BPTF	chr17	66031805	TSS200	Island
cg15805237	-0.00608233	0.0459344	0.00507215	11.0422	0.0514229	0.00577242	11.2254	4.47e-06	0.04552	FBXL17	FBXL17;FBXL17	FBXL17;FBXL17;FBXL17	chr5	107717876	TSS200	Island
cg01110552	-0.00593301	0.0414117	0.00481467	11.6264	0.0467074	0.00498462	10.672	1.16e-06	0.0316736	MGEA5;MGEA5	RP11-190J1.10;MGEA5;MGEA5;MGEA5;MGEA5	RP11-190J1.10;MGEA5;MGEA5;MGEA5;MGEA5;MGEA5	chr10	103578627	TSS1500;TSS1500	S_Shore
cg22599563	-0.00587354	0.039594	0.00460406	11.6282	0.0445913	0.00512788	11.4997	3.94e-06	0.0429549	SH2D5;SH2D5	SH2D5;RP5-930J4.2;SH2D5;SH2D5	SH2D5;SH2D5;SH2D5;SH2D5;RP5-930J4.2;SH2D5;SH2D5	chr1	21059247	TSS200;TSS200	Island
cg18145011	-0.00586906	0.0313201	0.00450033	14.3688	0.0358696	0.00546731	15.2422	5.35e-06	0.0498677	PHF15	PHF15;PHF15;PHF15;PHF15;PHF15;PHF15;PHF15;PHF15	PHF15;PHF15;PHF15;PHF15;PHF15;PHF15;PHF15;PHF15;PHF15;PHF15	chr5	133861078	TSS1500	Island
cg13451220	-0.00500582	0.0250338	0.00392753	15.6889	0.0290132	0.0040711	14.0319	4.8e-06	0.0476393	HCFC2	GLT8D2;HCFC2	HCFC2;HCFC2;GLT8D2;HCFC2	chr12	104458073	TSS200	Island
cg01954930	0.0892551	0.870245	0.0632939	7.27311	0.796066	0.082672	10.3851	1.74e-06	0.0323536	LOC255025	RP11-118N24.3;RP11-118N24.3;RP11-118N24.3;RP11-118N24.3	RP11-118N24.3;RP11-118N24.3;RP11-118N24.3;RP11-118N24.3	chr3	94656939	TSS200	Island
cg12052765	0.0690989	0.282192	0.0500311	17.7295	0.220771	0.0389719	17.6526	6.7e-08	0.0140469	SLC18A3;CHAT	SLC18A3;CHAT	SLC18A3;CHAT	chr10	50816963	TSS1500;TSS200	N_Shore
cg08926965	0.0654575	0.304373	0.0573586	18.8448	0.243583	0.0464387	19.0648	3.62e-06	0.0424906	LINC01159;LINC01159	AC018730.3;AC018730.3	AC018730.3;AC018730.3	chr2	105489105	TSS200;TSS200	Island
cg23441404	0.0637781	0.465696	0.0595813	12.794	0.418068	0.049318	11.7967	1.44e-06	0.0323536	AGBL1			chr15	86879198	Body	OpenSea
cg03605610	0.059324	0.46058	0.0571797	12.4147	0.412869	0.0458571	11.1069	1.68e-06	0.0323536				chr6	41394765		N_Shore
cg12405258	0.0550338	0.427869	0.0470692	11.0008	0.375188	0.0469814	12.5221	1.93e-06	0.0326603				chr13	114927641		S_Shore
cg01884912	0.0474247	0.365177	0.0431305	11.8109	0.326853	0.0357445	10.936	4.46e-06	0.04552	C11orf63;C11orf63	C11orf63;C11orf63	C11orf63;C11orf63	chr11	122753099	TSS1500;TSS1500	N_Shore
cg17729887	0.0452005	0.363741	0.0388615	10.6838	0.330335	0.0357211	10.8136	2.13e-06	0.0330829	C11orf63;C11orf63	C11orf63;C11orf63	C11orf63;C11orf63	chr11	122753129	TSS200;TSS200	N_Shore
cg25616787	0.0450554	0.726709	0.033171	4.56454	0.680264	0.0383147	5.63233	3.04e-06	0.0368036	SPSB1	SPSB1	SPSB1;SPSB1	chr1	9409349	5'UTR	OpenSea
cg00883837	0.0392937	0.317224	0.0365491	11.5215	0.281238	0.030111	10.7066	3.78e-06	0.0429549	OR2T6	OR2T6	OR2T6	chr1	248551173	1stExon	OpenSea
cg11951427	0.0381013	0.276963	0.0347344	12.5412	0.244935	0.0294265	12.014	1.26e-06	0.0321094	DLGAP3	DLGAP3	DLGAP3	chr1	35351903	Body	S_Shore
cg14513548	0.0380566	0.378438	0.0420663	11.1158	0.352662	0.0276243	7.83308	2.66e-06	0.0340361		MCF2L;MCF2L;MCF2L	MCF2L;MCF2L;MCF2L	chr13	113555075		S_Shelf
cg13856295	0.0377442	0.695477	0.0302091	4.34365	0.668642	0.0283625	4.2418	4.1e-07	0.0186197	NOTCH1			chr9	139396418	Body	Island
cg00695244	0.0377217	0.734238	0.0298236	4.06184	0.707951	0.032629	4.60893	3.12e-07	0.0183428	IQUB;IQUB;IQUB;IQUB			chr7	123134038	Body;Body;Body;Body	OpenSea
cg07006249	0.0351111	0.209237	0.0291969	13.954	0.181888	0.0268168	14.7435	8.65e-07	0.0307996	LINC00636	RP11-631B21.2	RP11-631B21.2	chr3	107603797	Body	OpenSea
cg05514002	0.0323956	0.404558	0.029021	7.17352	0.380503	0.0238038	6.25589	2.72e-06	0.0340361	TUB;TUB	TUB	TUB	chr11	8102026	TSS1500;Body	N_Shore
cg24434380	0.0313943	0.116352	0.0312954	26.897	0.088779	0.0199197	22.4373	2.67e-06	0.0340361				chr8	24799471		N_Shore
cg13888748	0.0308522	0.169864	0.0268887	15.8295	0.139083	0.0196572	14.1334	1.23e-06	0.0321094	NIPSNAP3B	NIPSNAP3B;NIPSNAP3B	NIPSNAP3B;NIPSNAP3B;NIPSNAP3B	chr9	107525704	TSS1500	N_Shore
cg25597760	0.0263922	0.165625	0.0217847	13.1531	0.140668	0.0202689	14.409	1.15e-06	0.0316736		CBX8	CBX8	chr17	77766120		Island
cg17412542	0.0258164	0.516352	0.021185	4.10283	0.494792	0.019833	4.00836	1.7e-06	0.0323536	UNC5C			chr4	96465753	Body	N_Shelf
cg03295542	0.024206	0.187303	0.0324934	17.348	0.17543	0.022276	12.6979	2.39e-06	0.0340361				chr8	89777219		OpenSea
cg13005228	0.0232835	0.303007	0.0317314	10.4722	0.292187	0.0200106	6.84857	3.88e-06	0.0429549	LOC340074	CTC-321K16.4	CTC-321K16.4	chr5	134987654	Body	OpenSea
cg16736055	0.0202032	0.171024	0.0261653	15.2992	0.158896	0.0173151	10.8971	2.69e-06	0.0340361				chr17	72028714		OpenSea
cg03526920	0.0182687	0.260523	0.0226685	8.70118	0.253043	0.0237529	9.38689	1.67e-06	0.0323536	C14orf166B	C14orf166B;C14orf166B	C14orf166B;C14orf166B;C14orf166B;C14orf166B;ANGEL1	chr14	77291706	TSS1500	OpenSea
cg01635522	0.0105165	0.0748336	0.00771138	10.3047	0.0654955	0.00859842	13.1283	1.66e-06	0.0323536				chr6	137635275		OpenSea
cg11239019	0.00602208	0.0399182	0.0046032	11.5316	0.0348968	0.00455623	13.0563	8.81e-07	0.0307996	NKIRAS2;NKIRAS2;NKIRAS2;NKIRAS2;NKIRAS2;NKIRAS2;NKIRAS2;NKIRAS2;NKIRAS2	NKIRAS2;NKIRAS2;NKIRAS2;NKIRAS2;NKIRAS2;NKIRAS2;NKIRAS2	NKIRAS2;NKIRAS2;NKIRAS2;NKIRAS2;NKIRAS2;NKIRAS2;NKIRAS2;NKIRAS2;NKIRAS2;NKIRAS2	chr17	40172096	1stExon;1stExon;5'UTR;5'UTR;5'UTR;5'UTR;5'UTR;1stExon;1stExon	Island
cg09937437	0.00536277	0.0443457	0.00402453	9.07535	0.0388939	0.0040087	10.3068	9.36e-07	0.030892				chr1	20849142		OpenSea
cg07760430	0.00460837	0.0261694	0.0041304	15.7833	0.0219605	0.00393357	17.912	4.64e-06	0.0466296	PLS1	PLS1	PLS1;PLS1;PLS1;PLS1;PLS1;PLS1;PLS1	chr3	142314847	TSS1500	N_Shore
c) IVF-associated differentially methylated CpGs in female placentas
Probe	Mean Db	IVF mean	IVF SD	IVF CoV	Control mean	Control SD	Control CoV	P-value	FDR	UCSC RefGene Name	GencodeBasicV12 Name	GencodeCompV12 Name	Chromosome	Position (hg19)	UCSC RefGene Group	Relation to Island
cg21025231	-0.199168	0.0895922	0.0745945	83.26	0.266881	0.157167	58.8903	1.43885e-07	0.0100123		RP13-977J11.8;RP13-977J11.2	RP13-977J11.8;RP13-977J11.2	chr12	132674352		Island
cg26680520	-0.191885	0.189704	0.137591	72.5293	0.348915	0.143335	41.0802	2.04364e-06	0.0410832		RP11-429J17.6	RP11-429J17.6;RP11-429J17.6;RP11-429J17.6	chr8	144822551		Island
cg16805513	-0.178176	0.106699	0.078574	73.641	0.261761	0.129618	49.5177	7.91434e-08	0.00854494		RP13-977J11.2;RP13-977J11.8;RP13-977J11.2	RP13-977J11.2;RP13-977J11.8;RP13-977J11.2	chr12	132674079		Island
cg04913963	-0.157252	0.0655983	0.0597139	91.0296	0.201943	0.129563	64.1584	4.27844e-08	0.00854494		RP13-977J11.8;RP13-977J11.2	RP13-977J11.8;RP13-977J11.2	chr12	132674334		Island
cg18833573	-0.137714	0.175122	0.0788725	45.0386	0.291729	0.0959429	32.8876	2.27771e-07	0.0133844		RP11-429J17.6	RP11-429J17.6;RP11-429J17.6;RP11-429J17.6	chr8	144822305		Island
cg05048168	-0.117063	0.101335	0.0542934	53.578	0.204113	0.0892998	43.7503	9.66727e-08	0.00854494		RP13-977J11.2;RP13-977J11.8;RP13-977J11.2	RP13-977J11.2;RP13-977J11.8;RP13-977J11.2	chr12	132674012		Island
cg05047209	-0.108771	0.389683	0.0736948	18.9115	0.483302	0.0656331	13.5802	6.04631e-07	0.0243097				chr12	34457023		OpenSea
cg13041683	-0.0418957	0.71198	0.0323256	4.54024	0.748425	0.0241156	3.22219	1.22334e-06	0.0359431	C7orf50;C7orf50;C7orf50	C7orf50	C7orf50	chr7	1154376	Body;Body;Body	N_Shore
cg22796115	-0.0418799	0.68893	0.038168	5.54018	0.719967	0.0261971	3.63865	2.01397e-06	0.0410832	KIAA1217;KIAA1217;KIAA1217;KIAA1217	KIAA1217	KIAA1217	chr10	24716904	Body;Body;Body;Body	OpenSea
cg03456797	-0.0379775	0.138804	0.0260397	18.7601	0.16727	0.0318711	19.0537	1.57851e-06	0.0376826	BAIAP3		BAIAP3	chr16	1392741	Body	Island
cg18258120	-0.036505	0.809982	0.0246516	3.04348	0.841373	0.0175302	2.08352	7.75222e-09	0.005922	MACROD2;MACROD2	AL121584.1;MACROD2	AL121584.1;MACROD2	chr20	15538767	Body;5'UTR	OpenSea
cg27422719	-0.035169	0.7178	0.0283144	3.94461	0.747252	0.0201291	2.69375	3.87926e-07	0.0174318	PDE4D	PDE4D	PDE4D;PDE4D;PDE4D;PDE4D;PDE4D;PDE4D	chr5	59670322	5'UTR	OpenSea
cg16875167	-0.0330528	0.702647	0.0355002	5.05236	0.726706	0.0241478	3.32291	7.9866e-08	0.00854494	ADAM22;ADAM22;ADAM22;ADAM22;ADAM22	ADAM22	ADAM22	chr7	87810896	Body;Body;Body;Body;Body	OpenSea
cg11587784	-0.0299411	0.714869	0.0202557	2.83348	0.739504	0.018176	2.45786	7.89787e-08	0.00854494				chr11	35868614		OpenSea
cg05362451	-0.0294352	0.759774	0.0265204	3.49057	0.78398	0.02383	3.03962	1.49388e-06	0.0376826	ARHGEF37			chr5	148982845	Body	OpenSea
cg13709778	-0.0236222	0.869735	0.0147754	1.69884	0.892033	0.0151151	1.69446	1.3969e-06	0.0376826	UBE2E2			chr3	23268889	Body	OpenSea
cg07320612	-0.022613	0.795766	0.0180945	2.27384	0.817169	0.0141862	1.73602	1.99985e-06	0.0410832				chr17	29922900		OpenSea
cg24887134	-0.0225508	0.809698	0.0188096	2.32304	0.829801	0.0159274	1.91943	1.06657e-06	0.0339484	PVRL4		PVRL4	chr1	161051407	Body	S_Shore
cg17912203	-0.0165758	0.886227	0.0125539	1.41656	0.90104	0.0102662	1.13937	1.67745e-06	0.0388311	LOC401312	AC002480.5;AC002480.2	AC002480.5;AC002480.2	chr7	22701589	Body	N_Shelf
cg10174466	-0.0161238	0.87244	0.0115656	1.32566	0.886128	0.0121062	1.36619	2.65347e-06	0.0471398				chr8	11739341		OpenSea
cg21135616	-0.0133325	0.824147	0.0103678	1.25801	0.837865	0.00867784	1.03571	2.56244e-06	0.0466066	HDAC4	HDAC4;HDAC4	HDAC4;HDAC4;HDAC4;HDAC4	chr2	240294246	5'UTR	OpenSea
cg09695261	-0.00630245	0.960434	0.00489248	0.509403	0.965972	0.00401319	0.415456	3.44584e-07	0.0174318	TMEM105	TMEM105;TMEM105	TMEM105;TMEM105;TMEM105;TMEM105;TMEM105	chr17	79304600	TSS200	OpenSea
cg12052765	0.0668045	0.277392	0.0520576	18.7668	0.220771	0.0389719	17.6526	2.03162e-06	0.0410832	SLC18A3;CHAT	SLC18A3;CHAT	SLC18A3;CHAT	chr17	40172096	1stExon;1stExon;5'UTR;5'UTR;5'UTR;5'UTR;5'UTR;1stExon;1stExon	Island
cg03605610	0.0665648	0.465129	0.0569884	12.2522	0.412869	0.0458571	11.1069	8.74712e-07	0.0307652				chr6	137635275		OpenSea
cg07784171	0.0530212	0.447065	0.0319745	7.15208	0.399013	0.0321748	8.0636	1.44173e-07	0.0100123				chr12	3068362	TSS1500;TSS200;TSS200	Island
cg16114831	0.0502164	0.543548	0.0428223	7.8783	0.500538	0.0367155	7.3352	1.13403e-06	0.034652	ABLIM2;ABLIM2;ABLIM2;ABLIM2;ABLIM2;ABLIM2;ABLIM2			chr17	72028714		OpenSea
cg00883837	0.0448229	0.323707	0.0346072	10.6909	0.281238	0.030111	10.7066	2.13973e-06	0.0419118	OR2T6	OR2T6	OR2T6	chr8	22573179	Body	OpenSea
cg16282615	0.0414705	0.241138	0.0349558	14.4962	0.202779	0.0245607	12.112	1.56108e-06	0.0376826	RNF219-AS1	POU4F1-AS1;POU4F1-AS1	POU4F1-AS1;POU4F1-AS1	chr3	126108727		S_Shore
cg18961101	0.0380279	0.587076	0.0290814	4.9536	0.550937	0.0277303	5.0333	1.56747e-06	0.0376826	KCNA6;KCNA6	KCNA6;GALNT8;KCNA6	KCNA6;GALNT8;KCNA6	chr2	241764454		S_Shelf
cg04744379	0.0380121	0.406006	0.0238663	5.87832	0.374354	0.0270107	7.21527	4.18039e-07	0.0177414	KLK15;KLK15;KLK15	KLK15;KLK15	KLK15;KLK15	chr18	30050338	1stExon	Island
cg24434380	0.0376569	0.120133	0.0344982	28.7165	0.088779	0.0199197	22.4373	3.70398e-07	0.0174318				chr17	77766120		Island
cg07006249	0.0368366	0.211482	0.0281355	13.304	0.181888	0.0268168	14.7435	1.9243e-06	0.0410832	LINC00636	RP11-631B21.2	RP11-631B21.2	chr1	38941882		N_Shore
cg13888748	0.0360067	0.172403	0.0293871	17.0456	0.139083	0.0196571	14.1334	7.85365e-07	0.0299974	NIPSNAP3B	NIPSNAP3B;NIPSNAP3B	NIPSNAP3B;NIPSNAP3B;NIPSNAP3B	chr9	107525704	TSS1500	N_Shore
cg00073543	0.0351803	0.17371	0.0327837	18.8727	0.13902	0.0232483	16.723	2.27866e-06	0.0435173		RP11-329N22.1	RP11-329N22.1	chr3	107603797	Body	OpenSea
cg25597760	0.0319234	0.170089	0.0207487	12.1988	0.140668	0.0202689	14.409	6.03501e-08	0.00854494		CBX8	CBX8	chr8	24799471		N_Shore
cg13559259	0.0314077	0.123602	0.0245678	19.8765	0.0987134	0.0173498	17.5759	2.64093e-07	0.0144102	FAM59A	FAM59A;FAM59A	FAM59A;FAM59A	chr19	51336102	TSS1500;TSS1500;TSS1500	N_Shelf
cg03991953	0.0308402	0.287475	0.0270438	9.40735	0.264072	0.0205878	7.79627	9.40108e-07	0.0312243				chr12	4923116	3'UTR;1stExon	S_Shelf
cg08824344	0.0278384	0.226743	0.0227247	10.0222	0.205685	0.0176257	8.56926	9.41743e-08	0.00854494				chr13	79152543	Body	OpenSea
cg00952516	0.0270903	0.228015	0.0252852	11.0892	0.208391	0.0218623	10.491	2.54578e-06	0.0466066	PEBP4	RP11-459E5.1	RP11-459E5.1	chr1	248551173	1stExon	OpenSea
cg16736055	0.0241748	0.177753	0.0297636	16.7444	0.158896	0.0173151	10.8971	8.86013e-07	0.0307652				chr4	8050781	Body;Body;Body;Body;Body;Body;Body	OpenSea
cg03596180	0.0208761	0.148247	0.0159766	10.7769	0.132859	0.0105108	7.91125	1.00672e-07	0.00854494	TEAD4;TEAD4;TEAD4	TEAD4;TEAD4;TEAD4	TEAD4;TEAD4;TEAD4;TEAD4;TEAD4;TEAD4;TEAD4	chr1	230180492		OpenSea
cg01635522	0.0114704	0.0752004	0.00788629	10.487	0.0654955	0.00859842	13.1283	1.3452e-06	0.0376826				chr6	41394765		N_Shore
cg11239019	0.0070394	0.0407598	0.00459329	11.2692	0.0348968	0.00455623	13.0563	2.10974e-07	0.0133844	NKIRAS2;NKIRAS2;NKIRAS2;NKIRAS2;NKIRAS2;NKIRAS2;NKIRAS2;NKIRAS2;NKIRAS2	NKIRAS2;NKIRAS2;NKIRAS2;NKIRAS2;NKIRAS2;NKIRAS2;NKIRAS2	NKIRAS2;NKIRAS2;NKIRAS2;NKIRAS2;NKIRAS2;NKIRAS2;NKIRAS2;NKIRAS2;NKIRAS2;NKIRAS2	chr10	50816963	TSS1500;TSS200	N_Shore
d) FRESH-associated differentially methylated CpGs in female placentas
Probe	Mean Db	FRESH mean	FRESH SD	FRESH CoV	Control mean	Control SD	Control CoV	P-value	FDR	UCSC RefGene Name	GencodeBasicV12 Name	GencodeCompV12 Name	Chromosome	Position (hg19)	UCSC RefGene Group	Relation to Island
cg26680520	-0.194379	0.202279	0.140372	69.3952	0.348915	0.143335	41.0802	1.67766e-06	0.0338861		RP11-429J17.6	RP11-429J17.6;RP11-429J17.6;RP11-429J17.6	chr8	144822551		Island
cg21025231	-0.18074	0.105527	0.0980696	92.9332	0.266881	0.157167	58.8903	5.7424e-07	0.0179189		RP13-977J11.8;RP13-977J11.2	RP13-977J11.8;RP13-977J11.2	chr12	132674352		Island
cg16805513	-0.167443	0.117632	0.0913643	77.6696	0.261761	0.129618	49.5177	2.10924e-07	0.0126525		RP13-977J11.2;RP13-977J11.8;RP13-977J11.2	RP13-977J11.2;RP13-977J11.8;RP13-977J11.2	chr12	132674079		Island
cg14488605	-0.14773	0.257196	0.112123	43.5945	0.371359	0.109826	29.5741	3.27748e-06	0.044709		RP11-429J17.6	RP11-429J17.6;RP11-429J17.6;RP11-429J17.6	chr8	144822804		Island
cg04913963	-0.144921	0.0770523	0.0720707	93.5348	0.201943	0.129563	64.1584	2.37578e-07	0.0127414		RP13-977J11.8;RP13-977J11.2	RP13-977J11.8;RP13-977J11.2	chr12	132674334		Island
cg16200543	-0.132208	0.515309	0.0851551	16.525	0.646427	0.0674668	10.4369	1.77619e-07	0.012335				chr10	134807186		Island
cg18833573	-0.131439	0.189686	0.0861259	45.4045	0.291729	0.0959429	32.8876	6.02105e-07	0.0179189		RP11-429J17.6	RP11-429J17.6;RP11-429J17.6;RP11-429J17.6	chr8	144822305		Island
cg05047209	-0.109866	0.388244	0.0919883	23.6934	0.483302	0.0656331	13.5802	1.7312e-07	0.012335				chr12	34457023		OpenSea
cg05048168	-0.106744	0.112453	0.0666447	59.2643	0.204113	0.0892998	43.7503	5.0226e-07	0.0166818		RP13-977J11.2;RP13-977J11.8;RP13-977J11.2	RP13-977J11.2;RP13-977J11.8;RP13-977J11.2	chr12	132674012		Island
cg15006175	-0.0852476	0.550366	0.0541043	9.8306	0.638188	0.0513003	8.03843	6.88161e-07	0.0186381	KIFC2	KIFC2	KIFC2	chr8	145698660	Body	Island
cg10761441	-0.0612125	0.735258	0.0533202	7.2519	0.787969	0.0427702	5.42791	6.92207e-07	0.0186381	MACROD2;MACROD2		MACROD2	chr20	16009608	Body;Body	OpenSea
cg23350336	-0.0591768	0.242776	0.0392045	16.1484	0.285052	0.0402315	14.1137	2.15315e-07	0.0126525	TET1	TET1	TET1	chr10	70321554	5'UTR	S_Shore
cg12146213	-0.0555786	0.664903	0.041637	6.26212	0.710488	0.0379497	5.34135	2.50188e-07	0.0127414		RP11-111K18.2	RP11-111K18.2	chr7	42942402		OpenSea
cg03426349	-0.0497321	0.815407	0.0496687	6.09129	0.853656	0.0274408	3.2145	2.35643e-06	0.0381198		RP11-451G4.3	RP11-451G4.3	chr3	155007942		OpenSea
cg00219596	-0.0476878	0.322025	0.0247065	7.67222	0.361597	0.0290607	8.03675	9.13902e-10	0.00069814	MACROD2;MACROD2	MACROD2	MACROD2	chr20	15827334	Body;5'UTR	OpenSea
cg03964940	-0.0463518	0.279443	0.0306542	10.9698	0.319606	0.0366777	11.4759	1.16487e-06	0.0261722	STX11	STX11	STX11	chr6	144477779	5'UTR	OpenSea
cg04476531	-0.0408559	0.762707	0.0289076	3.79013	0.797907	0.0260074	3.25945	4.04422e-07	0.0152328	MACROD2;MACROD2	MACROD2	MACROD2	chr20	15460804	5'UTR;Body	OpenSea
cg13041683	-0.0405521	0.713736	0.0305101	4.2747	0.748425	0.0241156	3.22219	1.406e-06	0.0306873	C7orf50;C7orf50;C7orf50	C7orf50	C7orf50	chr7	1154376	Body;Body;Body	N_Shore
cg23102351	-0.0403639	0.69261	0.0373798	5.39695	0.718577	0.0259696	3.61403	1.01076e-07	0.012041	LOC613266;MACROD2;MACROD2		MACROD2	chr20	15932466	Body;Body;Body	OpenSea
cg02767064	-0.0397968	0.704681	0.0255374	3.62397	0.738565	0.0325522	4.4075	3.81193e-06	0.0477374	KLHL3;KLHL3;KLHL3	KLHL3;KLHL3	KLHL3;KLHL3;KLHL3;KLHL3;KLHL3	chr5	137042354	TSS1500;Body;Body	OpenSea
cg02885120	-0.0395172	0.716846	0.0270991	3.78032	0.746205	0.0211838	2.83887	5.81574e-09	0.00222135	MACROD2;MACROD2	MACROD2	MACROD2	chr20	15827305	Body;5'UTR	OpenSea
cg09937190	-0.0363049	0.733266	0.0245299	3.34529	0.763204	0.0240494	3.15111	2.81809e-06	0.0398661	MACROD2;MACROD2;MACROD2	MACROD2;MACROD2	MACROD2;MACROD2	chr20	15177509	5'UTR;Body;1stExon	OpenSea
cg27422719	-0.0363037	0.718883	0.0278951	3.88034	0.747252	0.0201291	2.69375	9.03446e-08	0.012041	PDE4D	PDE4D	PDE4D;PDE4D;PDE4D;PDE4D;PDE4D;PDE4D	chr5	59670322	5'UTR	OpenSea
cg18258120	-0.0323337	0.811363	0.0192963	2.37826	0.841373	0.0175302	2.08352	1.53975e-07	0.012335	MACROD2;MACROD2	AL121584.1;MACROD2	AL121584.1;MACROD2	chr20	15538767	Body;5'UTR	OpenSea
cg25643199	-0.030578	0.827869	0.0246798	2.98112	0.859016	0.0189726	2.20865	3.59572e-06	0.0457801				chr5	94953181		N_Shelf
cg26680174	-0.0300665	0.724039	0.0249008	3.43916	0.743109	0.021066	2.83485	1.68563e-06	0.0338861		RP11-550I24.2;RP11-550I24.2	RP11-550I24.2;RP11-550I24.2;RP11-550I24.2	chr3	156944138		OpenSea
cg23830205	-0.0290079	0.825426	0.0158409	1.91911	0.848252	0.022313	2.63047	3.15509e-07	0.0138296	FOXP1	FOXP1	FOXP1	chr3	71127516	Body	OpenSea
cg05362451	-0.0289557	0.765133	0.0246068	3.21602	0.78398	0.02383	3.03962	1.1351e-06	0.0261722	ARHGEF37			chr5	148982845	Body	OpenSea
cg16875167	-0.0276762	0.713069	0.0252263	3.53771	0.726706	0.0241478	3.32291	2.63531e-06	0.0381198	ADAM22;ADAM22;ADAM22;ADAM22;ADAM22	ADAM22	ADAM22	chr7	87810896	Body;Body;Body;Body;Body	OpenSea
cg06136878	-0.0252363	0.0681707	0.0142556	20.9116	0.0916293	0.0238581	26.0377	2.07422e-06	0.0375657	FAM132A	FAM132A	FAM132A	chr1	1182228	TSS200	Island
cg11247213	-0.0202003	0.846219	0.0119905	1.41695	0.861956	0.0107501	1.24717	1.13184e-07	0.012041		PATL2;Y_RNA	PATL2;Y_RNA	chr15	44989927		OpenSea
cg24852135	-0.0196468	0.808426	0.0158119	1.95589	0.830154	0.0140536	1.69289	8.50997e-07	0.0216695	AUTS2;AUTS2;AUTS2		AUTS2	chr7	69597700	Body;Body;Body	OpenSea
cg24068299	-0.0084346	0.0731742	0.00570568	7.7974	0.0801006	0.00659686	8.23572	2.13593e-06	0.0375657	DPYSL5	DPYSL5;DPYSL5	DPYSL5;DPYSL5;DPYSL5;DPYSL5;DPYSL5	chr2	27071255	5'UTR	Island
cg06390411	-0.00669469	0.0461134	0.00504108	10.9319	0.0508316	0.00516638	10.1637	3.11514e-06	0.0432671	KPNA2	KPNA2;KPNA2;BPTF	KPNA2;KPNA2;BPTF	chr17	66031805	TSS200	Island
cg18145011	-0.00663429	0.0308649	0.00452764	14.6692	0.0358696	0.00546731	15.2422	3.9544e-06	0.0481545	PHF15	PHF15;PHF15;PHF15;PHF15;PHF15;PHF15;PHF15;PHF15	PHF15;PHF15;PHF15;PHF15;PHF15;PHF15;PHF15;PHF15;PHF15;PHF15	chr5	133861078	TSS1500	Island
cg01110552	-0.00627645	0.0420226	0.00483575	11.5075	0.0467074	0.00498462	10.672	3.44215e-06	0.0457801	MGEA5;MGEA5	RP11-190J1.10;MGEA5;MGEA5;MGEA5;MGEA5	RP11-190J1.10;MGEA5;MGEA5;MGEA5;MGEA5;MGEA5	chr10	103578627	TSS1500;TSS1500	S_Shore
cg13451220	-0.00538807	0.0245255	0.00390133	15.9073	0.0290132	0.0040711	14.0319	2.2129e-06	0.0375657	HCFC2	GLT8D2;HCFC2	HCFC2;HCFC2;GLT8D2;HCFC2	chr12	104458073	TSS200	Island
cg02297173	0.0987925	0.707194	0.0709844	10.0375	0.621987	0.0624382	10.0385	6.09876e-07	0.0179189	PCDHGA8;PCDHGA8;PCDHGA8;PCDHGA8;PCDHGA1;PCDHGA2;PCDHGA3;PCDHGB1;PCDHGA4;PCDHGB2;PCDHGA5;PCDHGB3;PCDHGA6;PCDHGA7;PCDHGB4	PCDHGA8	PCDHGA8	chr5	140772023	5'UTR;5'UTR;1stExon;1stExon;Body;Body;Body;Body;Body;Body;Body;Body;Body;Body;Body	N_Shore
cg20044860	0.095258	0.333939	0.0725479	21.7249	0.250258	0.0669558	26.7547	1.57769e-06	0.0334781				chr11	91958799		Island
cg12052765	0.0804255	0.291009	0.0548566	18.8505	0.220771	0.0389719	17.6526	1.08725e-08	0.00276855	SLC18A3;CHAT	SLC18A3;CHAT	SLC18A3;CHAT	chr10	50816963	TSS1500;TSS200	N_Shore
cg08926965	0.0759113	0.310758	0.0623113	20.0514	0.243583	0.0464387	19.0648	7.07551e-07	0.0186381	LINC01159;LINC01159	AC018730.3;AC018730.3	AC018730.3;AC018730.3	chr2	105489105	TSS200;TSS200	Island
cg10785622	0.0701174	0.416957	0.0532747	12.777	0.34189	0.0549103	16.0608	4.18509e-06	0.0481545				chr4	85403409		N_Shore
cg05696584	0.0666227	0.534055	0.050286	9.41588	0.481186	0.0560177	11.6416	4.25442e-06	0.0481545				chr5	71146779		OpenSea
cg03251918	0.0534103	0.223185	0.0377315	16.9059	0.172658	0.0292848	16.9611	3.25866e-07	0.0138296	MAP9	MAP9;MAP9;MAP9	MAP9;MAP9;MAP9;MAP9;MAP9	chr4	156298325	TSS1500	S_Shore
cg25338843	0.0501495	0.281657	0.0402467	14.2892	0.23859	0.0345289	14.4721	1.93246e-06	0.0375657	FAM171A2	FAM171A2	FAM171A2	chr17	42441302	TSS200	S_Shore
cg22180378	0.0488564	0.35895	0.0379027	10.5593	0.327231	0.0318879	9.74479	4.38693e-07	0.0152328	RFPL3	RFPL3	RFPL3	chr22	32749800	TSS1500	OpenSea
cg00881487	0.0487486	0.381145	0.0468802	12.2998	0.346741	0.0347317	10.0166	2.64475e-06	0.0381198	MXRA5			chrX	3236105	Body	S_Shore
cg00682069	0.0471087	0.518689	0.0375409	7.23765	0.482258	0.0342408	7.1001	4.02963e-06	0.0481545	PXDN		PXDN	chr2	1667458	Body	N_Shelf
cg04010387	0.043722	0.359658	0.0363162	10.0974	0.323812	0.0338035	10.4392	4.2865e-06	0.0481545	BHLHE23;LOC63930	BHLHE23	BHLHE23	chr20	61639613	TSS1500;TSS1500	S_Shore
cg13856295	0.0392017	0.697042	0.0312074	4.47712	0.668642	0.0283625	4.2418	3.58487e-06	0.0457801	NOTCH1			chr9	139396418	Body	Island
cg00695244	0.0388455	0.735258	0.0285355	3.88102	0.707951	0.032629	4.60893	9.25002e-07	0.0222298	IQUB;IQUB;IQUB;IQUB			chr7	123134038	Body;Body;Body;Body	OpenSea
cg19298774	0.0387766	0.465441	0.029345	6.30476	0.432567	0.0303178	7.0088	3.58888e-06	0.0457801	ICAM4;ICAM4;ICAM4	ICAM4;ICAM4	ICAM4;ICAM4	chr19	10398798	3'UTR;3'UTR;Body	N_Shore
cg17569754	0.0374692	0.647857	0.0244895	3.78008	0.622356	0.0293626	4.71797	9.312e-07	0.0222298				chr6	170249394		OpenSea
cg24434380	0.0366058	0.121989	0.0325242	26.6615	0.088779	0.0199197	22.4373	2.82889e-07	0.0135064				chr8	24799471		N_Shore
cg25019777	0.0355845	0.147738	0.0304321	20.5988	0.118749	0.0220898	18.602	2.31224e-06	0.0381198	USP46;USP46	USP46;USP46;USP46;USP46;CTD-2314I6.1	USP46;USP46;USP46;USP46;USP46;USP46;USP46;USP46;CTD-2314I6.1	chr4	53525403	1stExon;5'UTR	Island
cg18182148	0.0348785	0.180447	0.0282858	15.6754	0.151103	0.0267881	17.7284	4.05659e-06	0.0481545	GFI1;GFI1	GFI1;GFI1	GFI1;GFI1	chr1	92952533	TSS1500;TSS200	Island
cg13888748	0.032842	0.170464	0.0250398	14.6892	0.139083	0.0196571	14.1334	2.55071e-06	0.0381198	NIPSNAP3B	NIPSNAP3B;NIPSNAP3B	NIPSNAP3B;NIPSNAP3B;NIPSNAP3B	chr9	107525704	TSS1500	N_Shore
cg13559259	0.0311399	0.125477	0.0240055	19.1314	0.0987134	0.0173498	17.5759	1.26099e-07	0.012041	FAM59A	FAM59A;FAM59A	FAM59A;FAM59A	chr18	30050338	1stExon	Island
cg16316472	0.0283563	0.0891688	0.0234497	26.2981	0.0644581	0.0188488	29.242	4.28714e-07	0.0152328	CCNI	CCNI;CCNI	CCNI;CCNI;CCNI;CCNI;CCNI;CCNI	chr4	77997182	TSS200	Island
cg13005228	0.0254208	0.300922	0.0277602	9.22503	0.292187	0.0200106	6.84857	2.55688e-06	0.0381198	LOC340074	CTC-321K16.4	CTC-321K16.4	chr5	134987654	Body	OpenSea
cg06664486	0.0246337	0.312962	0.0198757	6.35085	0.298146	0.0212004	7.11073	2.40352e-06	0.0381198				chr6	170379377		OpenSea
cg20275162	0.0200853	0.172851	0.0199928	11.5664	0.168031	0.0185938	11.0658	2.20685e-06	0.0375657				chr3	45387862		OpenSea
cg03596180	0.0197598	0.148899	0.0172454	11.5819	0.132859	0.0105108	7.91125	4.23249e-07	0.0152328	TEAD4;TEAD4;TEAD4	TEAD4;TEAD4;TEAD4	TEAD4;TEAD4;TEAD4;TEAD4;TEAD4;TEAD4;TEAD4	chr12	3068362	TSS1500;TSS200;TSS200	Island
cg15438734	0.0154859	0.173331	0.0161587	9.32243	0.16481	0.0159291	9.6651	4.14626e-06	0.0481545	C10orf11;C10orf11;C10orf11	C10orf11	C10orf11	chr10	77811027	Body;Body;Body	OpenSea
cg07017275	0.014015	0.0677556	0.0113541	16.7575	0.0558185	0.00837611	15.006	1.97343e-06	0.0375657	FBXO34;FBXO34	RP11-665C16.6;FBXO34;RP11-665C16.6;FBXO34;RP11-665C16.6	RP11-665C16.6;FBXO34;FBXO34;RP11-665C16.6;FBXO34;FBXO34;RP11-665C16.6	chr14	55738748	5'UTR;TSS200	Island
cg01635522	0.0110337	0.0759304	0.00729127	9.60257	0.0654955	0.00859842	13.1283	2.07344e-06	0.0375657				chr6	137635275		OpenSea
cg11239019	0.00710029	0.0408077	0.00468429	11.4789	0.0348968	0.00455623	13.0563	7.56112e-08	0.012041	NKIRAS2;NKIRAS2;NKIRAS2;NKIRAS2;NKIRAS2;NKIRAS2;NKIRAS2;NKIRAS2;NKIRAS2	NKIRAS2;NKIRAS2;NKIRAS2;NKIRAS2;NKIRAS2;NKIRAS2;NKIRAS2	NKIRAS2;NKIRAS2;NKIRAS2;NKIRAS2;NKIRAS2;NKIRAS2;NKIRAS2;NKIRAS2;NKIRAS2;NKIRAS2	chr17	40172096	1stExon;1stExon;5'UTR;5'UTR;5'UTR;5'UTR;5'UTR;1stExon;1stExon	Island
cg09041916	0.00421803	0.0251999	0.00325982	12.9358	0.0214614	0.00275388	12.8318	2.50598e-06	0.0381198	NRBF2	NRBF2;NRBF2	NRBF2;NRBF2	chr10	64892889	TSS200	Island
e) ART-associated DMRs in female placentas
Overlapping genes	Chromosome	Start	End	Width	No. of CpGs	Min FDR	Stouffer	HMFDR	Fisher	Max diff	Mean diff
RP13-977J11.8, RP13-977J11.2	chr12	132674012	132675762	1751	12	2.69e-42	3.26e-05	0.0332752	3.2e-05	-0.176832	-0.0734836
FAM83H-AS1	chr8	144821467	144824658	3192	18	2.29e-34	0.00855285	0.0633507	0.00385429	-0.179923	-0.0302842
LINC00879, WDR82P1	chr3	94656733	94657048	316	7	5.54e-19	0.000870277	0.0808405	0.00456797	0.0940201	0.0708583
NOTCH1	chr9	139396047	139397519	1473	4	1.65e-09	0.00707135	0.0559626	0.0176209	0.0453337	0.0361176
PKIA, RP11-594N15.2	chr8	79427402	79428725	1324	11	3.66e-20	0.00718465	0.15316	0.0236416	-0.0820627	-0.0505589
COX7A1	chr19	36642720	36644751	2032	9	1.59e-15	0.00386594	0.150741	0.0237857	0.0456214	0.0319156
CLK3	chr15	74890681	74891439	759	6	3.72e-11	0.00999734	0.157087	0.044205	-0.0399217	-0.0293696
ANKRD30B	chr18	14747888	14748298	411	7	2.5e-12	0.00933531	0.171341	0.0485171	0.052277	0.0393204
f) IVF-associated DMRs in female placentas
Overlapping genes	Chromosome	Start	End	Width	No. of CpGs	Min FDR	Stouffer	HMFDR	Fisher	Max diff	Mean diff
RP13-977J11.8, RP13-977J11.2	chr12	132674012	132675762	1751	12	3.14366e-43	2.1253e-05	0.023471	2.14809e-05	-0.199168	-0.0831272
AC011523.2, KLK15	chr19	51336102	51336502	401	4	1.06448e-10	0.0143791	0.0560879	0.0274844	0.045837	0.0329402
PKIA, RP11-594N15.2	chr8	79427402	79428725	1324	11	3.38057e-22	0.0130681	0.169067	0.0372222	-0.0878688	-0.0573582
ADAM22	chr7	87810896	87811261	366	5	4.64612e-11	0.0599639	0.036705	0.0449281	-0.0330528	-0.0200848
g) FRESH-associated DMRs in female placentas
Overlapping genes	Chromosome	Start	End	Width	No. of CpGs	Min FDR	Stouffer	HMFDR	Fisher	Max diff	Mean diff
RP13-977J11.8, RP13-977J11.2	chr12	132674012	132675762	1751	12	1.30739e-38	0.000240883	0.0366032	0.000132114	-0.18074	-0.0771319
ANKRD30B	chr18	14747888	14748298	411	7	1.85066e-16	0.00582819	0.159372	0.0342397	0.0612192	0.0488645
h) FET-associated DMR in male placentas
Overlapping genes	Chromosome	Start	End	Width	No. of CpGs	Min FDR	Stouffer	HMFDR	Fisher	Max diff	Mean diff
HTT-AS	chr4	3075002	3075655	654	3	5.12863e-11	0.406469	0.00487198	0.0388525	0.0433666	0.014232

### Sheet: Table 31
Supplementary table 31. ART-associated sex-specific gene expression alterations. a) ART, b) IVF, c) ICSI-, d) FRESH-, and e) FET-associated DEGs in male placentas as well as f) ICSI-associated DEGs in female placentas. Significant DEGs are ordered according to the adjusted P-value (FDR) starting from the most significant, downregulated genes being first. Significantly enriched BP terms identified in GO enrichment analysis for g) ART- and h) FET-associated DEGs in male placentas (FDR-corrected q-value < 0.05).
a) ART-associated DEGs in male placentas
Gene	Base Mean	LogFC	P-value	FDR	ART mean	Control mean	ART SD	Control SD
SPARCL1	137.478	-0.746459	8.51377e-09	9.67164e-05	108.526	181.669	854.588	4427.95
PECAM1	103.754	-0.657362	1.72283e-08	9.78569e-05	83.9136	134.037	531.945	1559.8
DLK1	218.741	-0.720152	9.59239e-07	0.00363232	174.126	286.838	2455.93	16349.5
S1PR3	19.1648	-0.639642	5.01261e-06	0.0113887	15.789	24.3174	17.6126	85.6205
VIM	190.046	-0.50762	6.13718e-06	0.0116197	162.65	231.86	1011.74	6653.05
LDB2	12.3671	-0.732554	7.51596e-06	0.0121973	9.40923	16.8817	14.4424	44.0846
COL18A1	11.6574	-0.856865	1.61996e-05	0.0184027	8.8703	15.9113	13.4037	63.0279
SLC48A1	9.6524	-0.727156	1.42107e-05	0.0184027	7.83431	12.4274	5.03308	31.8168
FLI1	10.915	-0.71903	1.53258e-05	0.0184027	8.29478	14.9142	8.54825	53.6328
NDNF	6.11274	-0.930797	3.42134e-05	0.033937	4.47261	8.61609	6.25879	30.0841
FAM162B	25.8832	-0.646549	3.5849e-05	0.033937	21.4051	32.7182	88.4571	170.865
MEF2C	18.3204	-0.646087	4.53571e-05	0.0376118	14.83	23.6479	21.5074	94.1369
IGFBP5	129.971	-0.603006	4.63525e-05	0.0376118	107.621	164.084	1300.52	4734.67
DIPK1B	10.462	-0.680258	5.71286e-05	0.0405613	8.26616	13.8136	11.8883	33.1404
P2RY14	3.26703	-1.17497	6.60205e-05	0.0423925	2.39929	4.59146	3.22306	7.45466
AGTR1	11.4205	-0.754385	6.71712e-05	0.0423925	8.90808	15.2553	20.385	36.8948
KCNE3	3.30952	-1.16841	8.29098e-05	0.0476404	2.10842	5.14278	2.89135	13.9028
COL6A3	13.372	-0.790948	9.12507e-05	0.0493623	10.2035	18.2082	26.8362	93.9772
HSPA13	73.8706	0.447016	3.01329e-06	0.00855775	82.4976	60.7029	325.487	249.256
LYPLA1	356.746	0.386022	5.32146e-05	0.0403012	392.96	301.473	10519	3266.01
PSENEN	31.5254	0.459668	8.3874e-05	0.0476404	35.6061	25.2969	134.345	38.9556
b) IVF-associated DEGs in male placentas
Gene	Base Mean	LogFC	P-value	FDR	IVF mean	Control mean	IVF SD	Control SD
PECAM1	103.243	-0.611862	6.21497e-07	0.00379113	87.8979	136.887	642.619	1631.97
SPARCL1	138.183	-0.696261	5.49584e-07	0.00379113	114.658	185.539	846.516	4635.41
DLK1	213.559	-0.649073	1.7602e-05	0.042949	186.742	292.925	2052.65	17062.3
S1PR3	19.5253	-0.692482	1.12245e-05	0.042949	15.5764	24.8278	19.4615	88.9831
LYPLA1	375.349	0.451263	1.72045e-05	0.042949	419.492	307.853	12991.9	3409.32
c) ICSI-associated DEGs in male placentas
Gene	Base Mean	LogFC	P-value	FDR	ICSI mean	Control mean	ICSI SD	Control SD
SPARCL1	138.183	-0.862204	8.35487e-07	0.00190866	102.231	185.539	991.317	4635.41
PECAM1	103.243	-0.758025	8.96013e-07	0.00190866	80.7158	136.887	377.608	1631.97
DLK1	213.559	-0.888791	3.12769e-06	0.00571071	157.848	292.925	3454.08	17062.3
MMRN1	8.44838	-1.48762	1.2637e-05	0.015764	4.51105	12.3771	8.33149	47.7212
AREG	84.5015	-0.989131	1.26376e-05	0.015764	54.5758	108.714	139.527	3571.19
CAV1	317.375	-0.691064	3.35546e-05	0.0329893	238.664	384.628	4940.37	18951.3
MAP1B	28.8484	-0.879243	4.56593e-05	0.0416836	19.024	36.047	22.8805	232.82
P2RY14	3.24862	-2.01611	4.90944e-05	0.0418317	1.28411	4.68851	0.704252	7.77933
SOCS3	21.0308	-0.886784	5.36714e-05	0.0428734	14.0884	26.1149	15.3307	119.084
DDX3Y	87.0462	1.8068	5.5378e-13	7.07786e-09	211.049	60.8507	42344.4	145.159
EIF1AY	84.1681	1.68693	4.15802e-10	2.65718e-06	194.928	60.9472	32480.6	210.131
ZFY	27.9398	1.30952	3.36313e-09	1.2124e-05	52.5984	21.905	1319.91	26.633
RPS4Y1	213.955	1.31164	3.79439e-09	1.2124e-05	410.907	166.581	132905	1199.61
MOXD1	7.09895	1.29008	1.07885e-05	0.015764	12.6132	5.15057	14.8015	8.13658
PCDH11Y	19.5796	1.04614	1.35673e-05	0.015764	32.0136	15.4806	341.122	24.454
HAGH	39.8237	0.582245	2.50605e-05	0.0266915	52.0926	34.0603	114.501	76.2664
d) FRESH-associated DEGs in male placentas
Gene	Base Mean	LogFC	P-value	FDR	FRESH mean	Control mean	FRESH SD	Control SD
SPARCL1	138.183	-0.819164	6.48466e-07	0.019583	105.017	185.539	999.562	4635.41
e) FET-associated DEGs in male placentas
Gene	Base Mean	LogFC	P-value	FDR	FET mean	Control mean	FET SD	Control SD
PECAM1	103.243	-0.698183	4.11448e-08	0.000358618	82.4255	136.887	346.932	1631.97
SPARCL1	138.183	-0.703297	9.24743e-07	0.00403003	114.336	185.539	846.137	4635.41
DLK1	213.559	-0.696032	9.26065e-06	0.020179	180.736	292.925	1890.76	17062.3
S1PR3	19.5253	-0.690903	2.21108e-05	0.0321196	15.5239	24.8278	18.1168	88.9831
LDB2	12.4914	-0.765843	3.06571e-05	0.0381725	9.41787	17.2388	12.1009	46.016
HSPA5	446.128	-0.353673	3.6679e-05	0.0399618	392.587	503.201	2690.14	10661.4
SEC24D	43.2809	0.520722	9.14053e-06	0.020179	53.4416	36.6886	205.749	80.6738
HSPA13	75.8973	0.471918	2.12563e-05	0.0321196	85.2456	61.9922	282.312	260.671
C12orf57	120.599	0.457854	4.92799e-05	0.0477249	143.647	101.405	2014.59	592.569
DSE	52.2305	0.474271	6.14541e-05	0.048694	61.4839	45.5078	172.444	190.257
TBC1D15	69.7126	0.383786	6.00209e-05	0.048694	78.4205	61.0423	186.252	192.036
f) ICSI-associated DEGs in female placentas
Gene	Base Mean	LogFC	P-value	FDR	ICSI mean	Control mean	ICSI SD	Control SD
CASP2	18.5603	-0.847118	7.65732e-06	0.0225355	13.6024	21.4415	74.0912	46.4815
CSH1	7918.14	0.940622	2.4213e-06	0.0142518	12029.1	6258.57	9.89211e+07	3.07911e+06
TFPI2	6013.09	0.711989	1.73227e-06	0.0142518	8326.86	5072.84	1.98466e+07	983151
CGA	4920.73	0.67498	5.48468e-06	0.0215219	6789.47	4245.38	1.02289e+07	1.91815e+06
PSG2	3282.62	0.630775	9.70108e-06	0.0228402	4289.9	2762.73	2.66621e+06	438037
PSG3	3427.11	0.501329	1.92936e-05	0.037854	4390.21	3093.84	2.33218e+06	330883
g) BP terms identified in GO enrichment analysis for ART-associated DEGs in male placentas
GO ID	Term	GeneRatio	BgRatio	P-value	FDR	q-value	Count	geneID
GO:0001885	endothelial cell development	3/19	64/18800	3.50682e-05	0.0166002	0.0109538	3	PECAM1/S1PR3/COL18A1
GO:0002064	epithelial cell development	4/19	203/18800	4.5048e-05	0.0166002	0.0109538	4	PECAM1/S1PR3/VIM/COL18A1
h) BP terms identified in GO enrichment analysis for FET-associated DEGs in male placentas
GO ID	Term	GeneRatio	BgRatio	P-value	FDR	q-value	Count	geneID
GO:0042026	protein refolding	2/11	24/18800	8.5302e-05	0.0173923	0.0100825	2	HSPA13/HSPA5
GO:0051085	chaperone cofactor-dependent protein refolding	2/11	32/18800	0.000152905	0.0173923	0.0100825	2	HSPA13/HSPA5
GO:0051084	'de novo' post-translational protein folding	2/11	37/18800	0.000204985	0.0173923	0.0100825	2	HSPA13/HSPA5
GO:0006458	'de novo' protein folding	2/11	41/18800	0.000252062	0.0173923	0.0100825	2	HSPA13/HSPA5
GO:0061028	establishment of endothelial barrier	2/11	48/18800	0.000345965	0.0190972	0.0110709	2	PECAM1/S1PR3
GO:0001885	endothelial cell development	2/11	64/18800	0.00061517	0.0282978	0.0164045	2	PECAM1/S1PR3
GO:0061077	chaperone-mediated protein folding	2/11	70/18800	0.000735512	0.0290002	0.0168117	2	HSPA13/HSPA5
GO:0034620	cellular response to unfolded protein	2/11	98/18800	0.00143469	0.0494968	0.0286938	2	HSPA13/HSPA5

### Sheet: Table 32
Supplementary table 32. ART-associated placental imprinting. a) ART-, b) IVF-, c) ICSI-, d) FRESH-, and e) FET-associated DMRs (P < 0.05, Fisher’s combined probability test) in imprinted genes listed in alphabetical order. Imprinted gene information and expressed allele are based on Geneimprint database55. f) ART-associated significant CpGs (P < 0.05) at ICRs calculated by Student's t-test. Significant P-values after bonferroni multiple testing correction (P < 0.05) are bolded. DMR (ICR) information is based on Ochoa et al.57.
a) ART-associated DMRs in imprinted genes
Gene	Expressed allele	Chromosome	DMR start	DMR end	DMR width	No. of CpGs	Min FDR	Stouffer	HMFDR	Fisher	Max diff	Mean diff	Overlapping genes
AIM1	Paternal	chr6	106957497	106960970	3474	17	1.29231e-12	0.000572978	0.0806595	0.00339849	-0.0172825	-0.00888098	AIM1
BLCAP	Isoform Dependent	chr20	36148133	36151338	3206	47	2.55048e-24	0.0109252	0.122463	0.010288	-0.0128951	-0.00520099	NNAT, BLCAP
DDC	Isoform Dependent	chr7	50560524	50560799	276	4	9.35645e-05	0.0160047	0.111497	0.0407626	0.0278105	0.0203681	DDC
ESR2		chr14	64679329	64682912	3584	17	2.64918e-10	0.00121294	0.0771028	0.0045263	0.0370849	0.0105422	SYNE2, ESR2
KCNQ1	Maternal	chr11	2715154	2715837	684	3	0.000110776	0.0139773	0.0654685	0.0278241	-0.0122194	-0.00878035	KCNQ1, KCNQ1OT1
KCNQ1OT1	Paternal	chr11	2715154	2715837	684	3	0.000110776	0.0139773	0.0654685	0.0278241	-0.0122194	-0.00878035	KCNQ1, KCNQ1OT1
LRRTM1	Paternal	chr2	80529990	80532937	2948	24	9.87792e-16	0.0419986	0.105198	0.0233664	0.0471271	0.0187965	CTNNA2, LRRTM1
MIMT1	Paternal	chr19	57349679	57353128	3450	31	1.73583e-17	0.0570014	0.110127	0.0254157	-0.0144987	-0.00549931	MIMT1, ZIM2, PEG3
NNAT	Paternal	chr20	36148133	36151338	3206	47	2.55048e-24	0.0109252	0.122463	0.010288	-0.0128951	-0.00520099	NNAT, BLCAP
PEG3	Paternal	chr19	57349679	57353128	3450	31	1.73583e-17	0.0570014	0.110127	0.0254157	-0.0144987	-0.00549931	MIMT1, ZIM2, PEG3
SMOC1	Maternal	chr14	70345801	70346984	1184	17	1.13527e-12	0.00301044	0.149646	0.017191	0.023191	0.0119568	SMOC1
ST8SIA1	Paternal	chr12	22486437	22488796	2360	16	1.08808e-22	0.00015861	0.0248991	0.000160421	-0.0323201	-0.0161055	ST8SIA1
TP73	Maternal	chr1	3613808	3616642	2835	13	1.02068e-07	0.0121794	0.0928283	0.0131284	0.0298402	0.012473	TP73
ZFP90	Paternal	chr16	68572342	68573971	1630	13	3.14929e-10	0.00111413	0.167454	0.0159869	-0.0513031	-0.037874	ZFP90
ZIM2	Paternal	chr19	57349679	57353128	3450	31	1.73583e-17	0.0570014	0.110127	0.0254157	-0.0144987	-0.00549931	MIMT1, ZIM2, PEG3
b) IVF-associated DMRs in imprinted genes
Gene	Expressed allele	Chromosome	DMR start	DMR end	DMR width	No. of CpGs	Min FDR	Stouffer	HMFDR	Fisher	Max diff	Mean diff	Overlapping genes
AIM1	Paternal	chr6	106957945	106960970	3026	16	3.93611e-14	0.00590452	0.0853707	0.0173403	-0.0202626	-0.00942905	AIM1
BLCAP	Isoform Dependent	chr20	36148133	36151338	3206	47	7.33743e-25	0.0266647	0.148319	0.0309594	-0.017885	-0.00604435	NNAT, BLCAP
DNMT1	Paternal	chr19	10304422	10306043	1622	12	2.58882e-11	0.00047352	0.132443	0.00720424	-0.0210445	-0.0129137	DNMT1
MIMT1	Paternal	chr19	57350004	57353128	3125	28	6.75082e-18	0.0798746	0.122748	0.0423941	-0.0130068	-0.00655182	MIMT1, ZIM2, PEG3
NNAT	Paternal	chr20	36148133	36151338	3206	47	7.33743e-25	0.0266647	0.148319	0.0309594	-0.017885	-0.00604435	NNAT, BLCAP
PEG3	Paternal	chr19	57350004	57353128	3125	28	6.75082e-18	0.0798746	0.122748	0.0423941	-0.0130068	-0.00655182	MIMT1, ZIM2, PEG3
RHOBTB3	Paternal	chr5	95066236	95068252	2017	17	1.68789e-11	0.00233967	0.179676	0.0300489	-0.0184093	-0.0111487	RHOBTB3, CTD-2154I11.2
ST8SIA1	Paternal	chr12	22487219	22488467	1249	12	1.45634e-13	0.021977	0.083568	0.0166513	-0.031549	-0.0160456	ST8SIA1
ZFP90	Paternal	chr16	68572342	68573971	1630	13	3.76781e-15	8.55816e-05	0.119431	0.00211627	-0.0704334	-0.0506372	ZFP90
ZIM2	Paternal	chr19	57350004	57353128	3125	28	6.75082e-18	0.0798746	0.122748	0.0423941	-0.0130068	-0.00655182	MIMT1, ZIM2, PEG3
c) ICSI-associated DMRs in imprinted genes
Gene	Expressed allele	Chromosome	DMR start	DMR end	DMR width	No. of CpGs	Min FDR	Stouffer	HMFDR	Fisher	Max diff	Mean diff	Overlapping genes
ST8SIA1	Paternal	chr12	22486437	22488796	2360	16	3.00433e-16	0.0144291	0.151113	0.0472783	-0.0346412	-0.0193958	ST8SIA1
d) FRESH-associated DMRs in imprinted genes
Gene	Expressed allele	Chromosome	DMR start	DMR end	DMR width	No. of CpGs	Min FDR	Stouffer	HMFDR	Fisher	Max diff	Mean diff	Overlapping genes
BLCAP	Isoform Dependent	chr20	36148133	36151683	3551	48	1.14854e-25	0.0112338	0.170401	0.0299746	-0.0160444	-0.00651064	NNAT, BLCAP
LRRTM1	Paternal	chr2	80529990	80532937	2948	24	9.14068e-18	0.0248799	0.125603	0.0374491	0.0586137	0.0257804	CTNNA2, LRRTM1
NLRP2	Maternal	chr19	55494011	55494485	475	3	5.47837e-05	0.0172228	0.10516	0.0389849	0.0194548	0.0142542	NLRP2
NNAT	Paternal	chr20	36148133	36151683	3551	48	1.14854e-25	0.0112338	0.170401	0.0299746	-0.0160444	-0.00651064	NNAT, BLCAP
ST8SIA1	Paternal	chr12	22486437	22488796	2360	16	6.71276e-22	0.000240247	0.0647979	0.00103664	-0.0441745	-0.0199895	ST8SIA1
TP73	Maternal	chr1	3613808	3616642	2835	13	2.52414e-08	0.00822415	0.136813	0.0363903	0.0350537	0.0150779	TP73
e) FET-associated DMRs in imprinted genes
Gene	Expressed allele	Chromosome	DMR start	DMR end	DMR width	No. of CpGs	Min FDR	Stouffer	HMFDR	Fisher	Max diff	Mean diff	Overlapping genes
RASGRF1	Paternal	chr15	79381747	79383980	2234	26	7.12455e-19	0.00184987	0.210731	0.0435061	-0.0702452	-0.0298402	RASGRF1
ZFP90	Paternal	chr16	68572342	68573971	1630	13	3.384e-17	0.000328046	0.146883	0.00691501	-0.0805357	-0.0588769	ZFP90
f) ART-associated significant CpGs at ICRs
DMR name	Methylated allele	DMR type	Chromosome	Start (hg19)	End (hg19)	Length (kb)	CpGs in EPIC array (filtered)	Significant CpGs in genome-wide analysis (FDR < 0.05)	Significant CpGs in t-tests (p < 0.05)	Significant CpGs in t-tests (FDR < 0.05)	P-values (adj. p-values)
ATP10A	Paternal		chr15	26107316	26109018	1702	21	0	4	0	0.032, 0.031, 0.038, 0.028
BLCAP	Isoform Dependent		chr20	36156023	36156669	646	29	0	3	1	0.026, 4.17e-06 (0.00012), 0.0043
CDKN1C	Paternal		chr11	2904374	2907229	2855	24	0	1	0	0.019
DIRAS3_Ex2-DMR	Maternal	Oocyte gDMR	chr1	68512505	68513486	981	8	0	1	0	0.012
DIRAS3_TSS DMR	Maternal	Oocyte gDMR	chr1	68515433	68517545	2112	22	0	6	1	0.00075 (0.016), 0.030, 0.031, 0.030, 0.024, 0.025
ERLIN2_Int6-DMR	Maternal	Oocyte gDMR	chr8	37604992	37606088	1096	6	0	0	0
FAM50B_TSS DMR	Maternal	Oocyte gDMR	chr6	3849082	3850359	1277	22	0	0	0
FANCC_In61-DMR	Maternal	Oocyte gDMR	chr9	98075419	98075744	325	1	0	0	0
GABRA5	Maternal		chr15	27112031	27113479	1448	9	0	0	0
GABRB3	Maternal		chr15	26874098	26874528	430	5	0	0	0
GNAS A_B_TSS DMR	Maternal	Oocyte gDMR	chr20	57463265	57467904	4639	64	0	4	0	0.009, 0.048, 0.038, 0.024
GNAS-AS1_TSS DMR	Maternal	Oocyte gDMR	chr20	57425649	57428033	2384	61	1	8	0	0.043, 0.014, 0.028, 0.008, 0.0016, 0.014, 0.0023, 0.0058
GNAS-XL_TSS DMR	Maternal	Oocyte gDMR	chr20	57428905	57431463	2558	7	1	2	1	0.0049 (0.034), 0.034
GPR1-AS_TSS DMR	Maternal	Oocyte gDMR	chr2	207066967	207069445	2478	3	0	1	0	0.028
GRB10_alt-TSS DMR	Maternal	Oocyte gDMR	chr7	50848726	50861638	12.912	28	1	2	0	0.032, 0.044
H19_IGF2_IG-DMR	Paternal	Sperm gDMR	chr11	2018813	2024740	5927	39	1	1	0	0.0029
HTR5A_TSS DMR	Maternal	Oocyte gDMR	chr7	154862719	154863382	663	8	0	0	0
IGF1R_Int2-DMR	Maternal	Oocyte gDMR	chr15	99408496	99409650	1154	7	0	1	0	0.019
IGF2_alt-TSS DMR	Paternal	Sperm gDMR	chr11	2168363	2170041	1678	2	0	0	0
IGF2R_Int2-DMR	Maternal	Oocyte gDMR	chr6	160426265	160427561	1296	5	0	1	0	0.021
INPP5F_Int2-DMR	Maternal	Oocyte gDMR	chr10	121577530	121578726	1196	7	0	0	0
KCNQ1	Paternal		chr11	2465099	2465781	682	8	0	1	1	0.0044 (0.035)
KCNQ1DN	Paternal		chr11	2890389	2891337	948	26	0	2	0	0.046, 0.022
KCNQ1OT1_TSS DMR	Maternal	Oocyte gDMR	chr11	2719948	2722259	2311	25	0	4	0	0.0099, 0.0062, 0.018, 0.037
L3MBTL1_alt-TSS-DMR	Maternal	Oocyte gDMR	chr20	42142365	42144040	1675	26	0	1	0	0.044
MCTS2P_TSS DMR	Maternal	Oocyte gDMR	chr20	30134663	30135933	1270	8	0	0	0
MEG3_DLK1_IG-DMR	Paternal	Sperm gDMR	chr14	101275430	101278056	2626	0	0	0	0
MEST_alt-TSS DMR	Maternal	Oocyte gDMR	chr7	130125836	130134388	8552	65	1	11	1	2.02e-05 (0.0013), 0.018, 0.021, 0.014, 0.045, 0.024, 0.027, 0.023, 0.021, 0.017, 0.045
NAP1L5_TSS DMR	Maternal	Oocyte gDMR	chr4	89618184	89619237	1053	12	0	0	0
NLRP2	Paternal		chr19	55493830	55494831	1001	3	0	3	2	0.045, 0.003 (0.01), 0.0011 (0.0034)
NNAT_TSS-DMR	Maternal	Oocyte gDMR	chr20	36148604	36150528	1924	37	3	19	2	0.01, 0.023, 0.0048, 0.0039, 0.00067 (0.025), 0.011, 0.013, 0.023, 0.022, 0.00096 (0.036), 0.016, 0.0027, 0.018, 0.041, 0.0099, 0.0094, 0.04, 0.026, 0.027
OSBPL5	Paternal		chr11	3141503	3142077	574	3	0	0	0
PEG10_TSS DMR	Maternal	Oocyte gDMR	chr7	94284775	94287960	3185	66	1	7	0	0.012, 0.015, 0.031, 0.0019, 0.030, 0.0026, 0.009
PEG13_TSS DMR	Maternal	Oocyte gDMR	chr8	141108147	141111081	2934	8	0	4	1	0.00014 (0.0011), 0.024, 0.024, 0.016
PEG3_TSS-DMR	Maternal	Oocyte gDMR	chr19	57348493	57353271	4778	33	3	12	2	0.015, 0.0059, 0.00099 (0.033), 0.013, 0.0063, 0.0004 (0.013), 0.012, 0.0086, 0.0041, 0.0065, 0.031, 0.0069
PLAGL1_alt-TSS DMR	Maternal	Oocyte gDMR	chr6	144328078	144329888	1810	15	0	3	0	0.031, 0.019, 0.029
PPIEL_Ex1-DMR	Maternal	Oocyte gDMR	chr1	40024632	40025529	897	4	0	4	2	0.0094 (0.037), 0.021, 0.035, 0.0056 (0.022)
RB1_Int-DMR	Maternal	Oocyte gDMR	chr13	48892341	48895763	3422	8	0	0	0
RTL1	Maternal		chr14	101348186	101349932	1746	16	0	1	0	0.032
SLC22A1	Paternal		chr6	160554363	160555791	1428	4	0	0	0
SLC22A3	Paternal		chr6	160768133	160770608	2475	7	0	1	0	0.035
SNU13_alt-TSS DMR	Maternal	Oocyte gDMR	chr22	42077774	42078873	1099	7	0	0	0
SNURF_TSS DMR	Maternal	Oocyte gDMR	chr15	25200004	25201976	1972	9	0	0	0
TCEB3C	Paternal		chr18	44541842	44561790	19.948	5	0	0	0
UBE3A	Paternal		chr15	25683349	25684415	1066	8	0	0	0
VTRNA2-1_DMR	Maternal	Oocyte gDMR	chr5	135414833	135416614	1781	17	0	1	0	0.0093
WDR27_Int13-DMR	Maternal	Oocyte gDMR	chr6	170054504	170055618	1114	2	0	0	0
WRB_alt-TSS DMR	Maternal	Oocyte gDMR	chr21	40757510	40758276	766	3	1	1	1	0.00081 (0.0024)
ZNF331_alt-TSS DMR2	Maternal	Oocyte gDMR	chr19	54057086	54058425	1339	8	0	1	0	0.018
ZNF331_alt-TSSDMR1	Maternal	Oocyte gDMR	chr19	54040510	54042212	1702	12	2	4	1	0.00043 (0.0053), 0.049, 0.041, 0.013
ZNF597_ 3′-DMR	Maternal	Oocyte gDMR	chr16	3481801	3482388	587	3	0	0	0
